## Supplementary material for "Heart-brain connections: phenotypic and genetic insights from 40,000 cardiac and brain magnetic resonance images": supp_tables: TableS8_catalog.xlsx (part 8 of 11)

### Sheet: 5e-8 (continued)
Table S8. Independent significant variants (P < 5E-8) and their correlated variants for CMR traits that have previously been identified at P-value < 9e-6 in GWAS of any traits listed in the GWAS catalog.
AAo_max_area	ascending aorta maximum area	ascending aorta	rs4840467	8	10099504	rs34919878	2018-08-29	29912962	Feitosa MF	2018-06-18	PLoS One	www.ncbi.nlm.nih.gov/pubmed/29912962	Novel genetic associations for blood pressure identified via gene-alcohol interaction in up to 570K individuals across multiple ancestries.	Diastolic blood pressure x alcohol consumption interaction (2df test)	63,607 European ancestry drinkers, 10,193 African American or Afro-Caribbean drinkers, 2,441 Asian ancestry drinkers, 5,084 Hispanic or Latin American drinkers, 27,492 European ancestry non-drinkers, 11,223 African American or Afro-Caribbean non-drinkers, 9,924 Asian ancestry non-drinkers, 3,387 Hispanic or Latin American non-drinkers	238,058 European ancestry drinkers, 2,280 African American drinkers, 54,081 Asian ancestry drinkers, 6,448 Hispanic drinkers, 43,318 European ancestry non-drinkers, 2,761 African American non-drinkers, 86,943 Asian ancestry non-drinkers, 6,923 Hispanic non-drinkers	8p23.1	MSRA	MSRA			ENSG00000175806	NA	NA	rs34919878-A	rs34919878	0	34919878	intron_variant	0	0.41	6e-17	16.2218	(EA, Hispanic)	NA		Affymetrix, Illumina [up to 39321347] (imputed)	N
AAo_max_area	ascending aorta maximum area	ascending aorta	rs4840467	8	10099504	rs34919878	2018-08-29	29912962	Feitosa MF	2018-06-18	PLoS One	www.ncbi.nlm.nih.gov/pubmed/29912962	Novel genetic associations for blood pressure identified via gene-alcohol interaction in up to 570K individuals across multiple ancestries.	Diastolic blood pressure x alcohol consumption interaction (2df test)	63,607 European ancestry drinkers, 10,193 African American or Afro-Caribbean drinkers, 2,441 Asian ancestry drinkers, 5,084 Hispanic or Latin American drinkers, 27,492 European ancestry non-drinkers, 11,223 African American or Afro-Caribbean non-drinkers, 9,924 Asian ancestry non-drinkers, 3,387 Hispanic or Latin American non-drinkers	238,058 European ancestry drinkers, 2,280 African American drinkers, 54,081 Asian ancestry drinkers, 6,448 Hispanic drinkers, 43,318 European ancestry non-drinkers, 2,761 African American non-drinkers, 86,943 Asian ancestry non-drinkers, 6,923 Hispanic non-drinkers	8p23.1	MSRA	MSRA			ENSG00000175806	NA	NA	rs34919878-A	rs34919878	0	34919878	intron_variant	0	0.4191	2e-15	14.699	(EA)	NA		Affymetrix, Illumina [up to 39321347] (imputed)	N
AAo_max_area	ascending aorta maximum area	ascending aorta	rs4840467	8	10105068	rs4841294	2018-08-29	29912962	Feitosa MF	2018-06-18	PLoS One	www.ncbi.nlm.nih.gov/pubmed/29912962	Novel genetic associations for blood pressure identified via gene-alcohol interaction in up to 570K individuals across multiple ancestries.	Systolic blood pressure x alcohol consumption (light vs heavy) interaction (2df test)	12,758 European ancestry heavy drinkers, 1,326 African American or Afro-Caribbean heavy drinkers, 648 Asian ancestry heavy drinkers, 364 Hispanic or Latin American heavy drinkers, 43,947 European ancestry light drinkers, 8,239 African American or Afro-Caribbean light drinkers, 1,141 Asian ancestry light drinkers, 4,448 Hispanic or Latin American light drinkers	42,078 European ancestry heavy drinkers, 217 African American heavy drinkers, 282,294 Asian ancestry heavy drinkers, 124 Hispanic heavy drinkers, 74,706 European ancestry light drinkers, 845 African American light drinkers, 24,129 Asian ancestry light drinkers, 411 Hispanic light drinkers	8p23.1	MSRA	MSRA			ENSG00000175806	NA	NA	rs4841294-A	rs4841294	0	4841294	intron_variant	0	0.43	3e-10	9.52288	(AA, EA)	NA		Affymetrix, Illumina [up to 39321347] (imputed)	N
AAo_max_area	ascending aorta maximum area	ascending aorta	rs4840467	8	10106010	rs17693945	2018-08-29	29912962	Feitosa MF	2018-06-18	PLoS One	www.ncbi.nlm.nih.gov/pubmed/29912962	Novel genetic associations for blood pressure identified via gene-alcohol interaction in up to 570K individuals across multiple ancestries.	Mean arterial pressure x alcohol consumption (light vs heavy) interaction (2df test)	56,705 European ancestry heavy and light drinkers, 9,725 African American or Afro-Caribbean heavy and light drinkers, 1,789 Asian ancestry heavy and light drinkers, 4,812 Hispanic or Latin American heavy and light drinkers	42,077 European ancestry heavy drinkers, 217 African American heavy drinkers, 282,294 Asian ancestry heavy drinkers, 124 Hispanic ancestry heavy drinkers, 74,701 European ancestry light drinkers, 845 African American light drinkers, 24,129 Asian ancestry light drinkers, 411 Hispanic light drinkers	8p23.1	MSRA	MSRA			ENSG00000175806	NA	NA	rs17693945-T	rs17693945	0	17693945	intron_variant	0	0.41	2e-09	8.69897	(AA, EA)	NA		Affymetrix, Illumina [up to 39321347] (imputed)	N
AAo_max_area	ascending aorta maximum area	ascending aorta	rs4840467	8	10106010	rs17693945	2018-08-29	29912962	Feitosa MF	2018-06-18	PLoS One	www.ncbi.nlm.nih.gov/pubmed/29912962	Novel genetic associations for blood pressure identified via gene-alcohol interaction in up to 570K individuals across multiple ancestries.	Mean arterial pressure x alcohol consumption (light vs heavy) interaction (2df test)	56,705 European ancestry heavy and light drinkers, 9,725 African American or Afro-Caribbean heavy and light drinkers, 1,789 Asian ancestry heavy and light drinkers, 4,812 Hispanic or Latin American heavy and light drinkers	42,077 European ancestry heavy drinkers, 217 African American heavy drinkers, 282,294 Asian ancestry heavy drinkers, 124 Hispanic ancestry heavy drinkers, 74,701 European ancestry light drinkers, 845 African American light drinkers, 24,129 Asian ancestry light drinkers, 411 Hispanic light drinkers	8p23.1	MSRA	MSRA			ENSG00000175806	NA	NA	rs17693945-T	rs17693945	0	17693945	intron_variant	0	0.4196	4e-09	8.39794	(EA)	NA		Affymetrix, Illumina [up to 39321347] (imputed)	N
AAo_max_area	ascending aorta maximum area	ascending aorta	rs4840467	8	10117411	rs11776973	2019-05-02	30867560	Hill WD	2019-03-13	Mol Psychiatry	www.ncbi.nlm.nih.gov/pubmed/30867560	Genetic contributions to two special factors of neuroticism are associated with affluence, higher intelligence, better health, and longer life.	General factor of neuroticism	270,059 British ancestry individuals	NA	8p23.1	MSRA	MSRA			ENSG00000175806	NA	NA	rs11776973-C	rs11776973	0	11776973	intron_variant	0	NR	1e-11	11		0.011851	[0.0084-0.0153] unit increase	Affymetrix [18485882] (imputed)	N
AAo_max_area	ascending aorta maximum area	ascending aorta	rs7832708	8	10190040	rs7832708	2018-08-29	29912962	Feitosa MF	2018-06-18	PLoS One	www.ncbi.nlm.nih.gov/pubmed/29912962	Novel genetic associations for blood pressure identified via gene-alcohol interaction in up to 570K individuals across multiple ancestries.	Systolic blood pressure x alcohol consumption (light vs heavy) interaction (2df test)	12,758 European ancestry heavy drinkers, 1,326 African American or Afro-Caribbean heavy drinkers, 648 Asian ancestry heavy drinkers, 364 Hispanic or Latin American heavy drinkers, 43,947 European ancestry light drinkers, 8,239 African American or Afro-Caribbean light drinkers, 1,141 Asian ancestry light drinkers, 4,448 Hispanic or Latin American light drinkers	42,078 European ancestry heavy drinkers, 217 African American heavy drinkers, 282,294 Asian ancestry heavy drinkers, 124 Hispanic heavy drinkers, 74,706 European ancestry light drinkers, 845 African American light drinkers, 24,129 Asian ancestry light drinkers, 411 Hispanic light drinkers	8p23.1	MSRA	MSRA			ENSG00000175806	NA	NA	rs7832708-T	rs7832708	0	7832708	intron_variant	0	0.49	6e-13	12.2218	(EA)	NA		Affymetrix, Illumina [up to 39321347] (imputed)	N
AAo_max_area	ascending aorta maximum area	ascending aorta	rs7832708	8	10190040	rs7832708	2018-11-12	30038396	Lee JJ	2018-07-23	Nat Genet	www.ncbi.nlm.nih.gov/pubmed/30038396	Gene discovery and polygenic prediction from a genome-wide association study of educational attainment in 1.1 million individuals.	Self-reported math ability	564,698 European ancestry individuals	NA	8p23.1	Intergenic	MSRA			ENSG00000175806	NA	NA	rs7832708-C	rs7832708	0	7832708	intron_variant	0	0.5108	1e-24	24		0.02	[0.016-0.024] unit decrease	Affymetrix, Illumina [10000000] (imputed)	N
AAo_max_area	ascending aorta maximum area	ascending aorta	rs7832708	8	10190040	rs7832708	2019-03-18	30643256	Baselmans BML	2019-01-14	Nat Genet	www.ncbi.nlm.nih.gov/pubmed/30643256	Multivariate genome-wide analyses of the well-being spectrum.	Well-being spectrum (multivariate analysis)	2,083,151 European ancestry individuals	287,239 European ancestry individuals	8p23.1	NR	MSRA			ENSG00000175806	NA	NA	rs7832708-T	rs7832708	0	7832708	intron_variant	0	0.481356	3e-16	15.5229		0.00751278	[0.0057-0.0093] unit decrease	NR [NR]	N
AAo_max_area	ascending aorta maximum area	ascending aorta	rs7832708	8	10190040	rs7832708	2019-05-02	30867560	Hill WD	2019-03-13	Mol Psychiatry	www.ncbi.nlm.nih.gov/pubmed/30867560	Genetic contributions to two special factors of neuroticism are associated with affluence, higher intelligence, better health, and longer life.	General factor of neuroticism	270,059 British ancestry individuals	NA	8p23.1	MSRA	MSRA			ENSG00000175806	NA	NA	rs7832708-C	rs7832708	0	7832708	intron_variant	0	NR	4e-15	14.3979		0.013677	[0.01-0.017] unit decrease	Affymetrix [18485882] (imputed)	N
AAo_max_area	ascending aorta maximum area	ascending aorta	rs7832708	8	10193772	rs6982308	2019-03-18	30643256	Baselmans BML	2019-01-14	Nat Genet	www.ncbi.nlm.nih.gov/pubmed/30643256	Multivariate genome-wide analyses of the well-being spectrum.	Neuroticism	523,783 European ancestry individuals	59,206 European ancestry individuals	8p23.1	NR	MSRA			ENSG00000175806	NA	NA	rs6982308-G	rs6982308	0	6982308	intron_variant	0	0.526408	6e-31	30.2218		0.0214548	[0.018-0.025] unit increase	NR [NR]	N
AAo_max_area	ascending aorta maximum area	ascending aorta	rs11786677	8	10220412	rs11249992	2017-09-22	28739976	Wain LV	2017-07-24	Hypertension	www.ncbi.nlm.nih.gov/pubmed/28739976	Novel Blood Pressure Locus and Gene Discovery Using Genome-Wide Association Study and Expression Data Sets From Blood and the Kidney.	Systolic blood pressure	150,134 European ancestry individuals	87,359 European ancestry individuals, 140,886 European and unknown ancestry individuals	8p23.1	intergenic	MSRA			ENSG00000175806	NA	NA	rs11249992-A	rs11249992	0	11249992	intron_variant	0	0.382	4e-11	10.3979		0.293	[0.21-0.38] unit increase	Affymetrix, Illumina, Perlegen [7994604] (imputed)	N
AAo_max_area	ascending aorta maximum area	ascending aorta	rs11786677	8	10220412	rs11249992	2017-09-22	28739976	Wain LV	2017-07-24	Hypertension	www.ncbi.nlm.nih.gov/pubmed/28739976	Novel Blood Pressure Locus and Gene Discovery Using Genome-Wide Association Study and Expression Data Sets From Blood and the Kidney.	Systolic blood pressure	150,134 European ancestry individuals	87,359 European ancestry individuals, 140,886 European and unknown ancestry individuals	8p23.1	intergenic	MSRA			ENSG00000175806	NA	NA	rs11249992-A	rs11249992	0	11249992	intron_variant	0	0.382	5e-08	7.30103	(EA, initial)	0.413	[0.26-0.56] unit increase	Affymetrix, Illumina, Perlegen [7994604] (imputed)	N
AAo_max_area	ascending aorta maximum area	ascending aorta	rs7832708	8	10240202	rs9329221	2018-02-01	29255261	Luciano M	2017-12-18	Nat Genet	www.ncbi.nlm.nih.gov/pubmed/29255261	Association analysis in over 329,000 individuals identifies 116 independent variants influencing neuroticism.	Neuroticism	329,821 European ancestry individuals	122,867 European ancestry individuals	8p23.1	intergenic	MSRA			ENSG00000175806	NA	NA	rs9329221-T	rs9329221	0	9329221	intron_variant	0	0.45034	9e-28	27.0458		10.922	z score decrease	Illumina [18485882] (imputed)	N
AAo_max_area	ascending aorta maximum area	ascending aorta	rs7832708	8	10243101	rs6601450	2017-08-30	27863252	Astle WJ	2016-11-17	Cell	www.ncbi.nlm.nih.gov/pubmed/27863252	The Allelic Landscape of Human Blood Cell Trait Variation and Links to Common Complex Disease.	Eosinophil percentage of granulocytes	170,536 European ancestry individuals	NA	8p23.1	MSRA	MSRA			ENSG00000175806	NA	NA	rs6601450-T	rs6601450	0	6601450	intron_variant	0	0.4528	2e-09	8.69897		0.0216898	[0.015-0.029] unit increase	Affymetrix [~ 2500000] (imputed)	N
AAo_max_area	ascending aorta maximum area	ascending aorta	rs7832708	8	10243101	rs6601450	2017-08-30	27863252	Astle WJ	2016-11-17	Cell	www.ncbi.nlm.nih.gov/pubmed/27863252	The Allelic Landscape of Human Blood Cell Trait Variation and Links to Common Complex Disease.	Eosinophil percentage of white cells	172,378 European ancestry individuals	NA	8p23.1	MSRA	MSRA			ENSG00000175806	NA	NA	rs6601450-T	rs6601450	0	6601450	intron_variant	0	0.4528	3e-09	8.52288		0.0213557	[0.014-0.028] unit increase	Affymetrix [~ 2500000] (imputed)	N
AAo_max_area	ascending aorta maximum area	ascending aorta	rs11786677	8	10246325	rs12543645	2017-11-10	28991256	Li Z	2017-10-09	Nat Genet	www.ncbi.nlm.nih.gov/pubmed/28991256	Genome-wide association analysis identifies 30 new susceptibility loci for schizophrenia.	Schizophrenia	7,699 Chinese ancestry cases, 35,476 European ancestry cases, 18,327 Chinese ancestry controls, 46,839 European ancestry controls	4,384 Chinese ancestry cases, 5,770 Chinese ancestry controls	8p23.1	MSRA	MSRA			ENSG00000175806	NA	NA	rs12543645-C	rs12543645	0	12543645	intron_variant	0	NR	3e-08	7.52288		1.058	[1.04-1.08]	Affymetrix, Illumina [up to 5107227] (imputed)	N
AAo_max_area	ascending aorta maximum area	ascending aorta	rs11786677	8	10246325	rs12543645	2019-02-21	30285260	Ikeda M	2018-10-03	Schizophr Bull	www.ncbi.nlm.nih.gov/pubmed/30285260	Genome-Wide Association Study Detected Novel Susceptibility Genes for Schizophrenia and Shared Trans-Populations/Diseases Genetic Effect.	Schizophrenia	14,023 East Asian ancestry cases, 33,640 European ancestry cases, 31,505 East Asian ancestry controls, 43,456 European ancestry controls	NA	8p23.1	MSRA	MSRA			ENSG00000175806	NA	NA	rs12543645-C	rs12543645	0	12543645	intron_variant	0	NR	3e-07	6.52288		1.055	[1.03-1.08]	Illumina [6627481] (imputed)	N
AAo_max_area	ascending aorta maximum area	ascending aorta	rs11786677	8	10246325	rs12543645	2019-02-21	30285260	Ikeda M	2018-10-03	Schizophr Bull	www.ncbi.nlm.nih.gov/pubmed/30285260	Genome-Wide Association Study Detected Novel Susceptibility Genes for Schizophrenia and Shared Trans-Populations/Diseases Genetic Effect.	Schizophrenia	14,023 East Asian ancestry cases, 33,640 European ancestry cases, 31,505 East Asian ancestry controls, 43,456 European ancestry controls	NA	8p23.1	MSRA	MSRA			ENSG00000175806	NA	NA	rs12543645-C	rs12543645	0	12543645	intron_variant	0	NR	4e-07	6.39794	(EA)	1.059	[1.04-1.08]	Illumina [6627481] (imputed)	N
AAo_max_area	ascending aorta maximum area	ascending aorta	rs11786677	8	10247976	rs9650650	2019-03-07	30578418	Giri A	2018-12-21	Nat Genet	www.ncbi.nlm.nih.gov/pubmed/30578418	Trans-ethnic association study of blood pressure determinants in over 750,000 individuals.	Pulse pressure	365,998 European ancestry individuals, 63,490 African ancestry individuals, 22,802 Hispanic individuals, 4,792 Asian ancestry individuals, 2,695 Native American ancestry individuals	299,024 European ancestry individuals, 17,277 individuals	8p23.1	MSRA	MSRA			ENSG00000175806	NA	NA	rs9650650-T	rs9650650	0	9650650	intron_variant	0	0.3578	2e-20	19.699		0.1869	[0.15-0.23] mmHg increase	Affymetrix [NR] (imputed)	N
AAo_max_area	ascending aorta maximum area	ascending aorta	rs11786677	8	10250048	rs12541491	2016-07-23	26198764	Goes FS	2015-07-21	Am J Med Genet B Neuropsychiatr Genet	www.ncbi.nlm.nih.gov/pubmed/26198764	Genome-wide association study of schizophrenia in Ashkenazi Jews.	Schizophrenia	592 Ashkenazi Jewish ancestry cases, 505 Ashkenazi Jewish ancestry controls, 36,989 cases, 113,075 controls	NA	8p23.1	NR	MSRA			ENSG00000175806	NA	NA	rs12541491-T	rs12541491	0	12541491	intron_variant	0	NR	3e-07	6.52288		1.06	[NR]	Illumina [7158791] (imputed)	N
AAo_max_area	ascending aorta maximum area	ascending aorta	rs11786677	8	10251154	rs2001337	2019-03-07	30578418	Giri A	2018-12-21	Nat Genet	www.ncbi.nlm.nih.gov/pubmed/30578418	Trans-ethnic association study of blood pressure determinants in over 750,000 individuals.	Systolic blood pressure	365,998 European ancestry individuals, 63,490 African ancestry individuals, 22,802 Hispanic individuals, 4,792 Asian ancestry individuals, 2,695 Native American ancestry individuals	299,024 European ancestry individuals, 17,277 individuals	8p23.1	MSRA	MSRA			ENSG00000175806	NA	NA	rs2001337-A	rs2001337	0	2001337	intron_variant	0	0.3599	5e-30	29.301		0.3192	[0.26-0.37] mmHg increase	Affymetrix [NR] (imputed)	N
AAo_max_area	ascending aorta maximum area	ascending aorta	rs11786677	8	10260553	rs1962073	2015-04-23	25117820	Schneider BP	2014-08-12	Br J Cancer	www.ncbi.nlm.nih.gov/pubmed/25117820	Genetic variant predicts bevacizumab-induced hypertension in ECOG-5103 and ECOG-2100.	Response to chemotherapy in breast cancer hypertensive cases (cumulative dose) (bevacizumab)	255 European ancestry cases, 387 European ancestry controls		8p23.1	MSRA	MSRA			ENSG00000175806	NA	NA	rs1962073-?	rs1962073	0	1962073	intron_variant	0	NR	2e-06	5.69897		1.69	[NR]	Illumina [up to 810372] (imputed)	N
AAo_max_area	ascending aorta maximum area	ascending aorta	rs11786677	8	10264260	rs11786677	2018-10-18	29912962	Feitosa MF	2018-06-18	PLoS One	www.ncbi.nlm.nih.gov/pubmed/29912962	Novel genetic associations for blood pressure identified via gene-alcohol interaction in up to 570K individuals across multiple ancestries.	Systolic blood pressure x alcohol consumption interaction (2df test)	63,608 European ancestry drinkers, 10,193 African American or Afro-Caribbean heavy drinkers, 2,441 Asian ancestry drinkers, 5,084 Hispanic or Latin American drinkers, 27,494 European ancestry non-drinkers, 11,224 African American or Afro-Caribbean non-drinkers, 9,924 Asian ancestry non-drinkers, 3,387 Hispanic or Latin American non-drinkers	238,002 European ancestry drinkers, 2,280 African American drinkers, 54,081 Asian ancestry drinkers, 6,452 Hispanic drinkers, 43,316 European ancestry non-drinkers, 2,761 African American non-drinkers, 86,945 Asian ancestry non-drinkers, 6,925 Hispanic non-drinkers	8p23.1	MSRA	MSRA			ENSG00000175806	NA	NA	rs11786677-A	rs11786677	0	11786677	intron_variant	0	0.58	6e-49	48.2218	(EA)	NA		Affymetrix, Illumina [up to 39321347] (imputed)	N
AAo_max_area	ascending aorta maximum area	ascending aorta	rs11786677	8	10268805	rs1986972	2019-05-02	30867560	Hill WD	2019-03-13	Mol Psychiatry	www.ncbi.nlm.nih.gov/pubmed/30867560	Genetic contributions to two special factors of neuroticism are associated with affluence, higher intelligence, better health, and longer life.	General factor of neuroticism	270,059 British ancestry individuals	NA	8p23.1	MSRA	MSRA			ENSG00000175806	NA	NA	rs1986972-G	rs1986972	0	1986972	non_coding_transcript_exon_variant	0	NR	1e-15	15		0.013869	[0.01-0.017] unit decrease	Affymetrix [18485882] (imputed)	N
AAo_max_area	ascending aorta maximum area	ascending aorta	rs11786677	8	10277818	rs4841335	2019-05-02	30867560	Hill WD	2019-03-13	Mol Psychiatry	www.ncbi.nlm.nih.gov/pubmed/30867560	Genetic contributions to two special factors of neuroticism are associated with affluence, higher intelligence, better health, and longer life.	General factor of neuroticism	270,059 British ancestry individuals	NA	8p23.1	MSRA	MSRA			ENSG00000175806	NA	NA	rs4841335-T	rs4841335	0	4841335	intron_variant	0	NR	5e-12	11.301		0.01217	[0.0087-0.0156] unit increase	Affymetrix [18485882] (imputed)	N
AAo_max_area	ascending aorta maximum area	ascending aorta	rs11786677	8	10283426	rs3750310	2018-06-29	28714469	Langefeld CD	2017-07-17	Nat Commun	www.ncbi.nlm.nih.gov/pubmed/28714469	Transancestral mapping and genetic load in systemic lupus erythematosus.	Systemic lupus erythematosus	6,748 European ancestry cases, 11,516 European ancestry controls, 2,970 African American cases, 2,452 African American controls, 1,872 Hispanic cases, 2,016 Hispanic controls	NA	8p23.1	MSRA	MSRA			ENSG00000175806	NA	NA	rs3750310-G	rs3750310	0	3750310	intron_variant	0	0.692	8e-06	5.09691	(Hispanic)	1.28	[1.15-1.42]	Illumina [at least 5000000] (imputed)	N
AAo_max_area	ascending aorta maximum area	ascending aorta	rs11781592	8	10516374	rs4841409	2018-08-29	29912962	Feitosa MF	2018-06-18	PLoS One	www.ncbi.nlm.nih.gov/pubmed/29912962	Novel genetic associations for blood pressure identified via gene-alcohol interaction in up to 570K individuals across multiple ancestries.	Mean arterial pressure x alcohol consumption (light vs heavy) interaction (2df test)	56,705 European ancestry heavy and light drinkers, 9,725 African American or Afro-Caribbean heavy and light drinkers, 1,789 Asian ancestry heavy and light drinkers, 4,812 Hispanic or Latin American heavy and light drinkers	42,077 European ancestry heavy drinkers, 217 African American heavy drinkers, 282,294 Asian ancestry heavy drinkers, 124 Hispanic ancestry heavy drinkers, 74,701 European ancestry light drinkers, 845 African American light drinkers, 24,129 Asian ancestry light drinkers, 411 Hispanic light drinkers	8p23.1	RP1L1	RP1L1			ENSG00000183638	NA	NA	rs4841409-A	rs4841409	0	4841409	intron_variant	0	0.44	6e-12	11.2218	(EA)	NA		Affymetrix, Illumina [up to 39321347] (imputed)	N
AAo_max_area	ascending aorta maximum area	ascending aorta	rs11781592	8	10516374	rs4841409	2018-08-29	29912962	Feitosa MF	2018-06-18	PLoS One	www.ncbi.nlm.nih.gov/pubmed/29912962	Novel genetic associations for blood pressure identified via gene-alcohol interaction in up to 570K individuals across multiple ancestries.	Mean arterial pressure x alcohol consumption interaction (2df test)	91,110 European ancestry drinkers and non-drinkers, 21,416 African American or Afro-Caribbean drinkers and non-drinkers, 12,365 Asian ancestry drinkers and non-drinkers, 8,470 Hispanic or Latin American drinkers and non-drinkers	237,996 European ancestry drinkers, 2,280 African American drinkers, 54,080 Asian ancestry drinkers, 6,448 Hispanic drinkers, 43,315 European ancestry non-drinkers, 2,761 African ancestry non-drinkers, 86,943 Asian ancestry non-drinkers, 6,923 Hispanic non-drinkers	8p23.1	RP1L1	RP1L1			ENSG00000183638	NA	NA	rs4841409-A	rs4841409	0	4841409	intron_variant	0	0.44	5e-11	10.301	(EA)	NA		Affymetrix, Illumina [up to 39321347] (imputed)	N
AAo_max_area	ascending aorta maximum area	ascending aorta	rs11781592	8	10516374	rs4841409	2018-10-18	29912962	Feitosa MF	2018-06-18	PLoS One	www.ncbi.nlm.nih.gov/pubmed/29912962	Novel genetic associations for blood pressure identified via gene-alcohol interaction in up to 570K individuals across multiple ancestries.	Systolic blood pressure x alcohol consumption interaction (2df test)	63,608 European ancestry drinkers, 10,193 African American or Afro-Caribbean heavy drinkers, 2,441 Asian ancestry drinkers, 5,084 Hispanic or Latin American drinkers, 27,494 European ancestry non-drinkers, 11,224 African American or Afro-Caribbean non-drinkers, 9,924 Asian ancestry non-drinkers, 3,387 Hispanic or Latin American non-drinkers	238,002 European ancestry drinkers, 2,280 African American drinkers, 54,081 Asian ancestry drinkers, 6,452 Hispanic drinkers, 43,316 European ancestry non-drinkers, 2,761 African American non-drinkers, 86,945 Asian ancestry non-drinkers, 6,925 Hispanic non-drinkers	8p23.1	RP1L1	RP1L1			ENSG00000183638	NA	NA	rs4841409-A	rs4841409	0	4841409	intron_variant	0	0.44	5e-23	22.301	(EA)	NA		Affymetrix, Illumina [up to 39321347] (imputed)	N
AAo_max_area	ascending aorta maximum area	ascending aorta	rs11781592	8	10518500	rs10096777	2018-08-29	29912962	Feitosa MF	2018-06-18	PLoS One	www.ncbi.nlm.nih.gov/pubmed/29912962	Novel genetic associations for blood pressure identified via gene-alcohol interaction in up to 570K individuals across multiple ancestries.	Systolic blood pressure x alcohol consumption (light vs heavy) interaction (2df test)	12,758 European ancestry heavy drinkers, 1,326 African American or Afro-Caribbean heavy drinkers, 648 Asian ancestry heavy drinkers, 364 Hispanic or Latin American heavy drinkers, 43,947 European ancestry light drinkers, 8,239 African American or Afro-Caribbean light drinkers, 1,141 Asian ancestry light drinkers, 4,448 Hispanic or Latin American light drinkers	42,078 European ancestry heavy drinkers, 217 African American heavy drinkers, 282,294 Asian ancestry heavy drinkers, 124 Hispanic heavy drinkers, 74,706 European ancestry light drinkers, 845 African American light drinkers, 24,129 Asian ancestry light drinkers, 411 Hispanic light drinkers	8p23.1	RP1L1	RP1L1			ENSG00000183638	NA	NA	rs10096777-A	rs10096777	0	10096777	intron_variant	0	0.56	4e-14	13.3979	(EA)	NA		Affymetrix, Illumina [up to 39321347] (imputed)	N
AAo_max_area	ascending aorta maximum area	ascending aorta	rs11781592	8	10521890	rs4841411	2019-03-18	30643256	Baselmans BML	2019-01-14	Nat Genet	www.ncbi.nlm.nih.gov/pubmed/30643256	Multivariate genome-wide analyses of the well-being spectrum.	Neuroticism	523,783 European ancestry individuals	59,206 European ancestry individuals	8p23.1	NR	RP1L1			ENSG00000183638	NA	NA	rs4841411-G	rs4841411	0	4841411	intron_variant	0	0.429623	2e-22	21.699		0.0184168	[0.015-0.022] unit decrease	NR [NR]	N
AAo_max_area	ascending aorta maximum area	ascending aorta	rs11781592	8	10521890	rs4841411	2019-05-02	30867560	Hill WD	2019-03-13	Mol Psychiatry	www.ncbi.nlm.nih.gov/pubmed/30867560	Genetic contributions to two special factors of neuroticism are associated with affluence, higher intelligence, better health, and longer life.	General factor of neuroticism	270,059 British ancestry individuals	NA	8p23.1	MIR4286	RP1L1			ENSG00000183638	NA	NA	rs4841411-C	rs4841411	0	4841411	intron_variant	0	NR	7e-12	11.1549		0.01197	[0.0086-0.0154] unit decrease	Affymetrix [18485882] (imputed)	N
AAo_max_area	ascending aorta maximum area	ascending aorta	rs2409676	8	10587008	rs6995692	2018-09-05	29455858	Sung YJ	2018-02-15	Am J Hum Genet	www.ncbi.nlm.nih.gov/pubmed/29455858	A Large-Scale Multi-ancestry Genome-wide Study Accounting for Smoking Behavior Identifies Multiple Significant Loci for Blood Pressure.	Diastolic blood pressure x smoking status (current vs non-current) interaction (2df test)	14,607 European ancestry current smokers, 65,935 European ancestry former and never smokers, 5,545 African ancestry current smokers, 21,571 African ancestry former and never smokers, 2,465 Asian ancestry current smokers, 10,973 Asian ancestry former and never smokers, 1,068 Hispanic current smokers, 7,737 Hispanic former and never smokers	48,198 European ancestry current smokers, 251,872 European ancestry former and never smokers, 1,971 African ancestry current smokers, 5,814 African ancestry former and never smokers, 29,485 Asian ancestry current smokers, 119,447 Asian ancestry former and never smokers, 3,737 Hispanic current smokers, 14,199 Hispanic former and never smokers	8p23.1	SOX7, PINX1	PINX1, PINX1, SOX7, AC105001.1			ENSG00000254093, ENSG00000258724, ENSG00000171056, ENSG00000248896	NA	NA	rs6995692-?	rs6995692	0	6995692	non_coding_transcript_exon_variant	0	NR	1e-12	12	(EA)	NA		Affymetrix, Illumina [18800000] (imputed)	N
AAo_max_area	ascending aorta maximum area	ascending aorta	rs2409676	8	10587008	rs6995692	2018-09-05	29455858	Sung YJ	2018-02-15	Am J Hum Genet	www.ncbi.nlm.nih.gov/pubmed/29455858	A Large-Scale Multi-ancestry Genome-wide Study Accounting for Smoking Behavior Identifies Multiple Significant Loci for Blood Pressure.	Diastolic blood pressure x smoking status (current vs non-current) interaction (2df test)	14,607 European ancestry current smokers, 65,935 European ancestry former and never smokers, 5,545 African ancestry current smokers, 21,571 African ancestry former and never smokers, 2,465 Asian ancestry current smokers, 10,973 Asian ancestry former and never smokers, 1,068 Hispanic current smokers, 7,737 Hispanic former and never smokers	48,198 European ancestry current smokers, 251,872 European ancestry former and never smokers, 1,971 African ancestry current smokers, 5,814 African ancestry former and never smokers, 29,485 Asian ancestry current smokers, 119,447 Asian ancestry former and never smokers, 3,737 Hispanic current smokers, 14,199 Hispanic former and never smokers	8p23.1	SOX7, PINX1	PINX1, PINX1, SOX7, AC105001.1			ENSG00000254093, ENSG00000258724, ENSG00000171056, ENSG00000248896	NA	NA	rs6995692-?	rs6995692	0	6995692	non_coding_transcript_exon_variant	0	NR	2e-08	7.69897		NA		Affymetrix, Illumina [18800000] (imputed)	N
AAo_max_area	ascending aorta maximum area	ascending aorta	rs2409676	8	10587008	rs6995692	2018-09-05	29455858	Sung YJ	2018-02-15	Am J Hum Genet	www.ncbi.nlm.nih.gov/pubmed/29455858	A Large-Scale Multi-ancestry Genome-wide Study Accounting for Smoking Behavior Identifies Multiple Significant Loci for Blood Pressure.	Diastolic blood pressure x smoking status (ever vs never) interaction (2df test)	43,016 European ancestry ever smokers, 37,535 European ancestry never smokers, 12,693 African ancestry ever smokers, 13,121 African ancestry never smokers, 4,142 Asian ancestry ever smokers, 9,296 Asian ancestry never smokers, 3,228 Hispanic ever smokers, 5,577 Hispanic never smokers	139,127 European ancestry ever smokers, 145,914 European ancestry never smokers, 3,105 African ancestry ever smokers, 3,075 African ancestry never smokers, 70,335 Asian ancestry ever smokers, 78,597 Asian ancestry never smokers, 6,810 Hispanic ever smokers, 11,133 Hispanic never smokers	8p23.1	SOX7, PINX1	PINX1, PINX1, SOX7, AC105001.1			ENSG00000254093, ENSG00000258724, ENSG00000171056, ENSG00000248896	NA	NA	rs6995692-?	rs6995692	0	6995692	non_coding_transcript_exon_variant	0	NR	3e-06	5.52288		NA		Affymetrix, Illumina [18800000] (imputed)	N
AAo_max_area	ascending aorta maximum area	ascending aorta	rs2409676	8	10587008	rs6995692	2018-09-05	29455858	Sung YJ	2018-02-15	Am J Hum Genet	www.ncbi.nlm.nih.gov/pubmed/29455858	A Large-Scale Multi-ancestry Genome-wide Study Accounting for Smoking Behavior Identifies Multiple Significant Loci for Blood Pressure.	Diastolic blood pressure x smoking status (ever vs never) interaction (2df test)	43,016 European ancestry ever smokers, 37,535 European ancestry never smokers, 12,693 African ancestry ever smokers, 13,121 African ancestry never smokers, 4,142 Asian ancestry ever smokers, 9,296 Asian ancestry never smokers, 3,228 Hispanic ever smokers, 5,577 Hispanic never smokers	139,127 European ancestry ever smokers, 145,914 European ancestry never smokers, 3,105 African ancestry ever smokers, 3,075 African ancestry never smokers, 70,335 Asian ancestry ever smokers, 78,597 Asian ancestry never smokers, 6,810 Hispanic ever smokers, 11,133 Hispanic never smokers	8p23.1	SOX7, PINX1	PINX1, PINX1, SOX7, AC105001.1			ENSG00000254093, ENSG00000258724, ENSG00000171056, ENSG00000248896	NA	NA	rs6995692-?	rs6995692	0	6995692	non_coding_transcript_exon_variant	0	NR	4e-10	9.39794	(EA)	NA		Affymetrix, Illumina [18800000] (imputed)	N
AAo_max_area	ascending aorta maximum area	ascending aorta	rs2409676	8	10587008	rs6995692	2018-09-05	29455858	Sung YJ	2018-02-15	Am J Hum Genet	www.ncbi.nlm.nih.gov/pubmed/29455858	A Large-Scale Multi-ancestry Genome-wide Study Accounting for Smoking Behavior Identifies Multiple Significant Loci for Blood Pressure.	Systolic blood pressure x smoking status (current vs non-current) interaction (2df test)	14,607 European ancestry current smokers, 65,935 European ancestry former and never smokers, 5,545 African ancestry current smokers, 21,571 African ancestry former and never smokers, 2,465 Asian ancestry current smokers, 10,973 Asian ancestry former and never smokers, 1,068 Hispanic current smokers, 7,737 Hispanic former and never smokers	48,198 European ancestry current smokers, 251,872 European ancestry former and never smokers, 1,971 African ancestry current smokers, 5,814 African ancestry former and never smokers, 29,485 Asian ancestry current smokers, 119,447 Asian ancestry former and never smokers, 3,737 Hispanic current smokers, 14,199 Hispanic former and never smokers	8p23.1	SOX7, PINX1	PINX1, PINX1, SOX7, AC105001.1			ENSG00000254093, ENSG00000258724, ENSG00000171056, ENSG00000248896	NA	NA	rs6995692-?	rs6995692	0	6995692	non_coding_transcript_exon_variant	0		4e-19	18.3979	(EA)	NA		Affymetrix, Illumina [18800000] (imputed)	N
AAo_max_area	ascending aorta maximum area	ascending aorta	rs2409676	8	10587008	rs6995692	2018-09-05	29455858	Sung YJ	2018-02-15	Am J Hum Genet	www.ncbi.nlm.nih.gov/pubmed/29455858	A Large-Scale Multi-ancestry Genome-wide Study Accounting for Smoking Behavior Identifies Multiple Significant Loci for Blood Pressure.	Systolic blood pressure x smoking status (current vs non-current) interaction (2df test)	14,607 European ancestry current smokers, 65,935 European ancestry former and never smokers, 5,545 African ancestry current smokers, 21,571 African ancestry former and never smokers, 2,465 Asian ancestry current smokers, 10,973 Asian ancestry former and never smokers, 1,068 Hispanic current smokers, 7,737 Hispanic former and never smokers	48,198 European ancestry current smokers, 251,872 European ancestry former and never smokers, 1,971 African ancestry current smokers, 5,814 African ancestry former and never smokers, 29,485 Asian ancestry current smokers, 119,447 Asian ancestry former and never smokers, 3,737 Hispanic current smokers, 14,199 Hispanic former and never smokers	8p23.1	SOX7, PINX1	PINX1, PINX1, SOX7, AC105001.1			ENSG00000254093, ENSG00000258724, ENSG00000171056, ENSG00000248896	NA	NA	rs6995692-?	rs6995692	0	6995692	non_coding_transcript_exon_variant	0	NR	1e-15	15		NA		Affymetrix, Illumina [18800000] (imputed)	N
AAo_max_area	ascending aorta maximum area	ascending aorta	rs2409676	8	10587008	rs6995692	2018-09-05	29455858	Sung YJ	2018-02-15	Am J Hum Genet	www.ncbi.nlm.nih.gov/pubmed/29455858	A Large-Scale Multi-ancestry Genome-wide Study Accounting for Smoking Behavior Identifies Multiple Significant Loci for Blood Pressure.	Systolic blood pressure x smoking status (ever vs never) interaction (2df test)	43,016 European ancestry ever smokers, 37,535 European ancestry never smokers, 12,693 African ancestry ever smokers, 13,121 African ancestry never smokers, 4,142 Asian ancestry ever smokers, 9,296 Asian ancestry never smokers, 3,228 Hispanic ever smokers, 5,577 Hispanic never smokers	139,127 European ancestry ever smokers, 145,914 European ancestry never smokers, 3,105 African ancestry ever smokers, 3,075 African ancestry never smokers, 70,335 Asian ancestry ever smokers, 78,597 Asian ancestry never smokers, 6,810 Hispanic ever smokers, 11,133 Hispanic never smokers	8p23.1	SOX7, PINX1	PINX1, PINX1, SOX7, AC105001.1			ENSG00000254093, ENSG00000258724, ENSG00000171056, ENSG00000248896	NA	NA	rs6995692-?	rs6995692	0	6995692	non_coding_transcript_exon_variant	0	NR	2e-13	12.699		NA		Affymetrix, Illumina [18800000] (imputed)	N
AAo_max_area	ascending aorta maximum area	ascending aorta	rs2409676	8	10587008	rs6995692	2018-09-05	29455858	Sung YJ	2018-02-15	Am J Hum Genet	www.ncbi.nlm.nih.gov/pubmed/29455858	A Large-Scale Multi-ancestry Genome-wide Study Accounting for Smoking Behavior Identifies Multiple Significant Loci for Blood Pressure.	Systolic blood pressure x smoking status (ever vs never) interaction (2df test)	43,016 European ancestry ever smokers, 37,535 European ancestry never smokers, 12,693 African ancestry ever smokers, 13,121 African ancestry never smokers, 4,142 Asian ancestry ever smokers, 9,296 Asian ancestry never smokers, 3,228 Hispanic ever smokers, 5,577 Hispanic never smokers	139,127 European ancestry ever smokers, 145,914 European ancestry never smokers, 3,105 African ancestry ever smokers, 3,075 African ancestry never smokers, 70,335 Asian ancestry ever smokers, 78,597 Asian ancestry never smokers, 6,810 Hispanic ever smokers, 11,133 Hispanic never smokers	8p23.1	SOX7, PINX1	PINX1, PINX1, SOX7, AC105001.1			ENSG00000254093, ENSG00000258724, ENSG00000171056, ENSG00000248896	NA	NA	rs6995692-?	rs6995692	0	6995692	non_coding_transcript_exon_variant	0	NR	3e-16	15.5229	(EA)	NA		Affymetrix, Illumina [18800000] (imputed)	N
AAo_max_area	ascending aorta maximum area	ascending aorta	rs2409676	8	10587008	rs6995692	2019-03-18	30643258	Karlsson Linner R	2019-01-14	Nat Genet	www.ncbi.nlm.nih.gov/pubmed/30643258	Genome-wide association analyses of risk tolerance and risky behaviors in over 1 million individuals identify hundreds of loci and shared genetic influences.	Number of sexual partners	370,711 European ancestry individuals	NA	8p23.1	SOX7	PINX1, PINX1, SOX7, AC105001.1			ENSG00000254093, ENSG00000258724, ENSG00000171056, ENSG00000248896	NA	NA	rs6995692-C	rs6995692	0	6995692	non_coding_transcript_exon_variant	0	0.5659	3e-09	8.52288		0.0141289	[0.0095-0.0188] unit decrease	Affymetrix [11515109] (imputed)	N
AAo_max_area	ascending aorta maximum area	ascending aorta	rs2409676	8	10665069	rs4551304	2018-08-29	29912962	Feitosa MF	2018-06-18	PLoS One	www.ncbi.nlm.nih.gov/pubmed/29912962	Novel genetic associations for blood pressure identified via gene-alcohol interaction in up to 570K individuals across multiple ancestries.	Diastolic blood pressure x alcohol consumption interaction (2df test)	63,607 European ancestry drinkers, 10,193 African American or Afro-Caribbean drinkers, 2,441 Asian ancestry drinkers, 5,084 Hispanic or Latin American drinkers, 27,492 European ancestry non-drinkers, 11,223 African American or Afro-Caribbean non-drinkers, 9,924 Asian ancestry non-drinkers, 3,387 Hispanic or Latin American non-drinkers	238,058 European ancestry drinkers, 2,280 African American drinkers, 54,081 Asian ancestry drinkers, 6,448 Hispanic drinkers, 43,318 European ancestry non-drinkers, 2,761 African American non-drinkers, 86,943 Asian ancestry non-drinkers, 6,923 Hispanic non-drinkers	8p23.1	PINX1	PINX1, PINX1			ENSG00000254093, ENSG00000258724	NA	NA	rs4551304-A	rs4551304	0	4551304	intron_variant	0	0.4	2e-14	13.699	(EA, Hispanic)	NA		Affymetrix, Illumina [up to 39321347] (imputed)	N
AAo_max_area	ascending aorta maximum area	ascending aorta	rs2409676	8	10665069	rs4551304	2018-08-29	29912962	Feitosa MF	2018-06-18	PLoS One	www.ncbi.nlm.nih.gov/pubmed/29912962	Novel genetic associations for blood pressure identified via gene-alcohol interaction in up to 570K individuals across multiple ancestries.	Diastolic blood pressure x alcohol consumption interaction (2df test)	63,607 European ancestry drinkers, 10,193 African American or Afro-Caribbean drinkers, 2,441 Asian ancestry drinkers, 5,084 Hispanic or Latin American drinkers, 27,492 European ancestry non-drinkers, 11,223 African American or Afro-Caribbean non-drinkers, 9,924 Asian ancestry non-drinkers, 3,387 Hispanic or Latin American non-drinkers	238,058 European ancestry drinkers, 2,280 African American drinkers, 54,081 Asian ancestry drinkers, 6,448 Hispanic drinkers, 43,318 European ancestry non-drinkers, 2,761 African American non-drinkers, 86,943 Asian ancestry non-drinkers, 6,923 Hispanic non-drinkers	8p23.1	PINX1	PINX1, PINX1			ENSG00000254093, ENSG00000258724	NA	NA	rs4551304-A	rs4551304	0	4551304	intron_variant	0	0.4001	3e-13	12.5229	(EA)	NA		Affymetrix, Illumina [up to 39321347] (imputed)	N
AAo_max_area	ascending aorta maximum area	ascending aorta	rs2409676	8	10665069	rs4551304	2018-08-29	29912962	Feitosa MF	2018-06-18	PLoS One	www.ncbi.nlm.nih.gov/pubmed/29912962	Novel genetic associations for blood pressure identified via gene-alcohol interaction in up to 570K individuals across multiple ancestries.	Mean arterial pressure x alcohol consumption interaction (2df test)	91,110 European ancestry drinkers and non-drinkers, 21,416 African American or Afro-Caribbean drinkers and non-drinkers, 12,365 Asian ancestry drinkers and non-drinkers, 8,470 Hispanic or Latin American drinkers and non-drinkers	237,996 European ancestry drinkers, 2,280 African American drinkers, 54,080 Asian ancestry drinkers, 6,448 Hispanic drinkers, 43,315 European ancestry non-drinkers, 2,761 African ancestry non-drinkers, 86,943 Asian ancestry non-drinkers, 6,923 Hispanic non-drinkers	8p23.1	PINX1	PINX1, PINX1			ENSG00000254093, ENSG00000258724	NA	NA	rs4551304-A	rs4551304	0	4551304	intron_variant	0	0.4	2e-07	6.69897	(EA)	NA		Affymetrix, Illumina [up to 39321347] (imputed)	N
AAo_max_area	ascending aorta maximum area	ascending aorta	rs2409676	8	10671272	rs6601530	2011-10-07	21909108	Bis JC	2011-09-11	Nat Genet	www.ncbi.nlm.nih.gov/pubmed/21909108	Meta-analysis of genome-wide association studies from the CHARGE consortium identifies common variants associated with carotid intima media thickness and plaque.	Carotid intima media thickness	Up to 31,211 European ancestry individuals	10,553 European ancestry individuals, 687 Orcadian individuals	8p23.1	PINX1	PINX1, PINX1			ENSG00000254093, ENSG00000258724	NA	NA	rs6601530-G	rs6601530	0	6601530	intron_variant	0	0.45	2e-08	7.69897	(cIMT)	0.0078	[0.01-0.01] unit increase	Affymetrix, Illumina [~ 2500000] (imputed)	N
AAo_max_area	ascending aorta maximum area	ascending aorta	rs2409676	8	10675188	rs7814757	2018-10-18	29912962	Feitosa MF	2018-06-18	PLoS One	www.ncbi.nlm.nih.gov/pubmed/29912962	Novel genetic associations for blood pressure identified via gene-alcohol interaction in up to 570K individuals across multiple ancestries.	Systolic blood pressure x alcohol consumption interaction (2df test)	63,608 European ancestry drinkers, 10,193 African American or Afro-Caribbean heavy drinkers, 2,441 Asian ancestry drinkers, 5,084 Hispanic or Latin American drinkers, 27,494 European ancestry non-drinkers, 11,224 African American or Afro-Caribbean non-drinkers, 9,924 Asian ancestry non-drinkers, 3,387 Hispanic or Latin American non-drinkers	238,002 European ancestry drinkers, 2,280 African American drinkers, 54,081 Asian ancestry drinkers, 6,452 Hispanic drinkers, 43,316 European ancestry non-drinkers, 2,761 African American non-drinkers, 86,945 Asian ancestry non-drinkers, 6,925 Hispanic non-drinkers	8p23.1	PINX1	PINX1, PINX1			ENSG00000254093, ENSG00000258724	NA	NA	rs7814757-T	rs7814757	0	7814757	intron_variant	0	0.4	3e-22	21.5229	(EA)	NA		Affymetrix, Illumina [up to 39321347] (imputed)	N
AAo_max_area	ascending aorta maximum area	ascending aorta	rs2409676	8	10706411	rs1991651	2017-08-30	27863252	Astle WJ	2016-11-17	Cell	www.ncbi.nlm.nih.gov/pubmed/27863252	The Allelic Landscape of Human Blood Cell Trait Variation and Links to Common Complex Disease.	Granulocyte count	169,822 European ancestry individuals	NA	8p23.1	RP11-177H2.2	AC011008.1 - AC011008.2	ENSG00000253695	ENSG00000280294		2400	7184	rs1991651-G	rs1991651	0	1991651	intergenic_variant	1	0.6178	1e-12	12		0.0262839	[0.019-0.034] unit increase	Affymetrix [~ 2500000] (imputed)	N
AAo_max_area	ascending aorta maximum area	ascending aorta	rs2409676	8	10706411	rs1991651	2017-08-30	27863252	Astle WJ	2016-11-17	Cell	www.ncbi.nlm.nih.gov/pubmed/27863252	The Allelic Landscape of Human Blood Cell Trait Variation and Links to Common Complex Disease.	Myeloid white cell count	169,219 European ancestry individuals	NA	8p23.1	RP11-177H2.2	AC011008.1 - AC011008.2	ENSG00000253695	ENSG00000280294		2400	7184	rs1991651-G	rs1991651	0	1991651	intergenic_variant	1	0.6178	5e-13	12.301		0.0267901	[0.02-0.034] unit increase	Affymetrix [~ 2500000] (imputed)	N
AAo_max_area	ascending aorta maximum area	ascending aorta	rs2409676	8	10706411	rs1991651	2017-08-30	27863252	Astle WJ	2016-11-17	Cell	www.ncbi.nlm.nih.gov/pubmed/27863252	The Allelic Landscape of Human Blood Cell Trait Variation and Links to Common Complex Disease.	Neutrophil count	170,702 European ancestry individuals	NA	8p23.1	RP11-177H2.2	AC011008.1 - AC011008.2	ENSG00000253695	ENSG00000280294		2400	7184	rs1991651-G	rs1991651	0	1991651	intergenic_variant	1	0.6178	4e-13	12.3979		0.0267595	[0.02-0.034] unit increase	Affymetrix [~ 2500000] (imputed)	N
AAo_max_area	ascending aorta maximum area	ascending aorta	rs2409676	8	10706411	rs1991651	2017-08-30	27863252	Astle WJ	2016-11-17	Cell	www.ncbi.nlm.nih.gov/pubmed/27863252	The Allelic Landscape of Human Blood Cell Trait Variation and Links to Common Complex Disease.	Sum basophil neutrophil counts	170,143 European ancestry individuals	NA	8p23.1	RP11-177H2.2	AC011008.1 - AC011008.2	ENSG00000253695	ENSG00000280294		2400	7184	rs1991651-G	rs1991651	0	1991651	intergenic_variant	1	0.6178	3e-13	12.5229		0.0269483	[0.02-0.034] unit increase	Affymetrix [~ 2500000] (imputed)	N
AAo_max_area	ascending aorta maximum area	ascending aorta	rs2409676	8	10706411	rs1991651	2017-08-30	27863252	Astle WJ	2016-11-17	Cell	www.ncbi.nlm.nih.gov/pubmed/27863252	The Allelic Landscape of Human Blood Cell Trait Variation and Links to Common Complex Disease.	Sum neutrophil eosinophil counts	170,384 European ancestry individuals	NA	8p23.1	RP11-177H2.2	AC011008.1 - AC011008.2	ENSG00000253695	ENSG00000280294		2400	7184	rs1991651-G	rs1991651	0	1991651	intergenic_variant	1	0.6178	2e-12	11.699		0.0261034	[0.019-0.033] unit increase	Affymetrix [~ 2500000] (imputed)	N
AAo_max_area	ascending aorta maximum area	ascending aorta	rs2409676	8	10726842	rs7819602	2019-03-26	28714469	Langefeld CD	2017-07-17	Nat Commun	www.ncbi.nlm.nih.gov/pubmed/28714469	Transancestral mapping and genetic load in systemic lupus erythematosus.	Systemic lupus erythematosus	6,748 European ancestry cases, 11,516 European ancestry controls	NA	8p23.1	MSRA	AC011008.2 - XKR6	ENSG00000280294	ENSG00000171044		9896	26713	rs7819602-C	rs7819602	0	7819602	intergenic_variant	1	0.385	1e-09	9		1.15	[1.10-1.20]	Illumina [at least 5000000] (imputed)	N
AAo_max_area	ascending aorta maximum area	ascending aorta	rs60724652	8	10758213	rs10107145	2017-09-22	28739976	Wain LV	2017-07-24	Hypertension	www.ncbi.nlm.nih.gov/pubmed/28739976	Novel Blood Pressure Locus and Gene Discovery Using Genome-Wide Association Study and Expression Data Sets From Blood and the Kidney.	Systolic blood pressure	150,134 European ancestry individuals	87,359 European ancestry individuals, 140,886 European and unknown ancestry individuals	8p23.1	intergenic	XKR6			ENSG00000171044	NA	NA	rs10107145-G	rs10107145	0	10107145	intron_variant	0	0.528	1e-17	17		0.361	[0.28-0.44] unit decrease	Affymetrix, Illumina, Perlegen [7994604] (imputed)	N
AAo_max_area	ascending aorta maximum area	ascending aorta	rs60724652	8	10758213	rs10107145	2017-09-22	28739976	Wain LV	2017-07-24	Hypertension	www.ncbi.nlm.nih.gov/pubmed/28739976	Novel Blood Pressure Locus and Gene Discovery Using Genome-Wide Association Study and Expression Data Sets From Blood and the Kidney.	Systolic blood pressure	150,134 European ancestry individuals	87,359 European ancestry individuals, 140,886 European and unknown ancestry individuals	8p23.1	intergenic	XKR6			ENSG00000171044	NA	NA	rs10107145-G	rs10107145	0	10107145	intron_variant	0	0.528	1e-08	8	(EA, initial)	0.406	[0.26-0.55] unit decrease	Affymetrix, Illumina, Perlegen [7994604] (imputed)	N
AAo_max_area	ascending aorta maximum area	ascending aorta	rs60724652	8	10802146	rs12546366	2019-03-13	30664634	Rask-Andersen M	2019-01-21	Nat Commun	www.ncbi.nlm.nih.gov/pubmed/30664634	Genome-wide association study of body fat distribution identifies adiposity loci and sex-specific genetic effects.	Body fat distribution (arm fat ratio)	55,006 British ancestry males, 61,132 British ancestry females	112,425 British ancestry males, 133,936 British ancestry females	8p23.1	XKR6	XKR6			ENSG00000171044	NA	NA	rs12546366-T	rs12546366	0	12546366	intron_variant	0	0.4529	3e-16	15.5229		0.0196	NR unit increase (replication)	Affymetrix [25472837] (imputed)	N
AAo_max_area	ascending aorta maximum area	ascending aorta	rs60724652	8	10802146	rs12546366	2019-03-13	30664634	Rask-Andersen M	2019-01-21	Nat Commun	www.ncbi.nlm.nih.gov/pubmed/30664634	Genome-wide association study of body fat distribution identifies adiposity loci and sex-specific genetic effects.	Body fat distribution (arm fat ratio)	55,006 British ancestry males, 61,132 British ancestry females	112,425 British ancestry males, 133,936 British ancestry females	8p23.1	XKR6	XKR6			ENSG00000171044	NA	NA	rs12546366-T	rs12546366	0	12546366	intron_variant	0	0.4529	5e-07	6.30103	(males)	0.01806	NR unit increase (replication)	Affymetrix [25472837] (imputed)	N
AAo_max_area	ascending aorta maximum area	ascending aorta	rs60724652	8	10802146	rs12546366	2019-03-13	30664634	Rask-Andersen M	2019-01-21	Nat Commun	www.ncbi.nlm.nih.gov/pubmed/30664634	Genome-wide association study of body fat distribution identifies adiposity loci and sex-specific genetic effects.	Body fat distribution (arm fat ratio)	55,006 British ancestry males, 61,132 British ancestry females	112,425 British ancestry males, 133,936 British ancestry females	8p23.1	XKR6	XKR6			ENSG00000171044	NA	NA	rs12546366-T	rs12546366	0	12546366	intron_variant	0	0.4529	8e-14	13.0969	(females)	0.0212	NR unit increase (replication)	Affymetrix [25472837] (imputed)	N
AAo_max_area	ascending aorta maximum area	ascending aorta	rs60724652	8	10802146	rs12546366	2019-03-13	30664634	Rask-Andersen M	2019-01-21	Nat Commun	www.ncbi.nlm.nih.gov/pubmed/30664634	Genome-wide association study of body fat distribution identifies adiposity loci and sex-specific genetic effects.	Body fat distribution (trunk fat ratio)	55,006 British ancestry males, 61,132 British ancestry females	112,425 British ancestry males, 133,936 British ancestry females	8p23.1	XKR6	XKR6			ENSG00000171044	NA	NA	rs12546366-T	rs12546366	0	12546366	intron_variant	0	0.4529	1e-07	7		0.01348	NR unit decrease (replication)	Affymetrix [25472837] (imputed)	N
AAo_max_area	ascending aorta maximum area	ascending aorta	rs60724652	8	10804843	rs7000276	2019-05-02	30867560	Hill WD	2019-03-13	Mol Psychiatry	www.ncbi.nlm.nih.gov/pubmed/30867560	Genetic contributions to two special factors of neuroticism are associated with affluence, higher intelligence, better health, and longer life.	General factor of neuroticism	270,059 British ancestry individuals	NA	8p23.1	XKR6	XKR6			ENSG00000171044	NA	NA	rs7000276-G	rs7000276	0	7000276	intron_variant	0	NR	1e-10	10		0.011124	[0.0077-0.0145] unit increase	Affymetrix [18485882] (imputed)	N
AAo_max_area	ascending aorta maximum area	ascending aorta	rs60724652	8	10810451	rs10096511	2019-03-18	30643256	Baselmans BML	2019-01-14	Nat Genet	www.ncbi.nlm.nih.gov/pubmed/30643256	Multivariate genome-wide analyses of the well-being spectrum.	Neuroticism	523,783 European ancestry individuals	59,206 European ancestry individuals	8p23.1	NR	XKR6			ENSG00000171044	NA	NA	rs10096511-G	rs10096511	0	10096511	intron_variant	0	0.527903	1e-31	31		0.0217212	[0.018-0.025] unit increase	NR [NR]	N
AAo_max_area	ascending aorta maximum area	ascending aorta	rs60724652	8	10811829	rs11250097	2018-02-01	29255261	Luciano M	2017-12-18	Nat Genet	www.ncbi.nlm.nih.gov/pubmed/29255261	Association analysis in over 329,000 individuals identifies 116 independent variants influencing neuroticism.	Neuroticism	329,821 European ancestry individuals	122,867 European ancestry individuals	8p23.1	intergenic	XKR6			ENSG00000171044	NA	NA	rs11250097-T	rs11250097	0	11250097	intron_variant	0	0.4652	9e-31	30.0458		11.532	z score decrease	Illumina [18485882] (imputed)	N
AAo_max_area	ascending aorta maximum area	ascending aorta	rs10109025	8	10815571	rs10109025	2017-05-11	27182965	Pickrell JK	2016-05-16	Nat Genet	www.ncbi.nlm.nih.gov/pubmed/27182965	Detection and interpretation of shared genetic influences on 42 human traits.	Joint mobility (Beighton score)	64,143 European ancestry individuals	NA	8p23.1	XKR6	XKR6			ENSG00000171044	NA	NA	rs10109025-?	rs10109025	0	10109025	intron_variant	0	NR	3e-09	8.52288		0.068	[0.090-0.045] unit decrease	Illumina [12039492] (imputed)	N
AAo_max_area	ascending aorta maximum area	ascending aorta	rs60724652	8	10818607	rs11250098	2016-12-08	26835600	Hu Y	2016-02-02	Nat Commun	www.ncbi.nlm.nih.gov/pubmed/26835600	GWAS of 89,283 individuals identifies genetic variants associated with self-reporting of being a morning person.	Morning vs. evening chronotype	38,937 European ancestry morning chronotype individuals, 50,346 European ancestry evening chronotype individuals	NA	8p23.1	NR	XKR6			ENSG00000171044	NA	NA	rs11250098-?	rs11250098	0	11250098	intron_variant	0	NR	4e-06	5.39794		NA		Illumina [7427422] (imputed)	N
AAo_max_area	ascending aorta maximum area	ascending aorta	rs60724652	8	10819854	rs4841465	2018-08-29	29912962	Feitosa MF	2018-06-18	PLoS One	www.ncbi.nlm.nih.gov/pubmed/29912962	Novel genetic associations for blood pressure identified via gene-alcohol interaction in up to 570K individuals across multiple ancestries.	Systolic blood pressure x alcohol consumption (light vs heavy) interaction (2df test)	12,758 European ancestry heavy drinkers, 1,326 African American or Afro-Caribbean heavy drinkers, 648 Asian ancestry heavy drinkers, 364 Hispanic or Latin American heavy drinkers, 43,947 European ancestry light drinkers, 8,239 African American or Afro-Caribbean light drinkers, 1,141 Asian ancestry light drinkers, 4,448 Hispanic or Latin American light drinkers	42,078 European ancestry heavy drinkers, 217 African American heavy drinkers, 282,294 Asian ancestry heavy drinkers, 124 Hispanic heavy drinkers, 74,706 European ancestry light drinkers, 845 African American light drinkers, 24,129 Asian ancestry light drinkers, 411 Hispanic light drinkers	8p23.1	XKR6	XKR6			ENSG00000171044	NA	NA	rs4841465-T	rs4841465	0	4841465	intron_variant	0	0.52	1e-12	12	(EA)	NA		Affymetrix, Illumina [up to 39321347] (imputed)	N
AAo_max_area	ascending aorta maximum area	ascending aorta	rs60724652	8	10819854	rs4841465	2018-10-18	29912962	Feitosa MF	2018-06-18	PLoS One	www.ncbi.nlm.nih.gov/pubmed/29912962	Novel genetic associations for blood pressure identified via gene-alcohol interaction in up to 570K individuals across multiple ancestries.	Systolic blood pressure x alcohol consumption interaction (2df test)	63,608 European ancestry drinkers, 10,193 African American or Afro-Caribbean heavy drinkers, 2,441 Asian ancestry drinkers, 5,084 Hispanic or Latin American drinkers, 27,494 European ancestry non-drinkers, 11,224 African American or Afro-Caribbean non-drinkers, 9,924 Asian ancestry non-drinkers, 3,387 Hispanic or Latin American non-drinkers	238,002 European ancestry drinkers, 2,280 African American drinkers, 54,081 Asian ancestry drinkers, 6,452 Hispanic drinkers, 43,316 European ancestry non-drinkers, 2,761 African American non-drinkers, 86,945 Asian ancestry non-drinkers, 6,925 Hispanic non-drinkers	8p23.1	XKR6	XKR6			ENSG00000171044	NA	NA	rs4841465-T	rs4841465	0	4841465	intron_variant	0	0.52	1e-20	20	(EA)	NA		Affymetrix, Illumina [up to 39321347] (imputed)	N
AAo_max_area	ascending aorta maximum area	ascending aorta	rs10109025	8	10838461	rs11779675	2019-03-18	30643258	Karlsson Linner R	2019-01-14	Nat Genet	www.ncbi.nlm.nih.gov/pubmed/30643258	Genome-wide association analyses of risk tolerance and risky behaviors in over 1 million individuals identify hundreds of loci and shared genetic influences.	Smoking status (ever vs never smokers)	518,633 European ancestry individuals	NA	8p23.1	XKR6	XKR6			ENSG00000171044	NA	NA	rs11779675-A	rs11779675	0	11779675	intron_variant	0	0.3663	1e-08	8		0.0128214	[0.0084-0.0172] unit decrease	Affymetrix [11514654] (imputed)	N
AAo_max_area	ascending aorta maximum area	ascending aorta	rs60724652	8	10841858	rs11783418	2019-05-02	30867560	Hill WD	2019-03-13	Mol Psychiatry	www.ncbi.nlm.nih.gov/pubmed/30867560	Genetic contributions to two special factors of neuroticism are associated with affluence, higher intelligence, better health, and longer life.	General factor of neuroticism	270,059 British ancestry individuals	NA	8p23.1	XKR6	XKR6			ENSG00000171044	NA	NA	rs11783418-G	rs11783418	0	11783418	intron_variant	0	NR	3e-15	14.5229		0.01379	[0.01-0.017] unit increase	Affymetrix [18485882] (imputed)	N
AAo_max_area	ascending aorta maximum area	ascending aorta	rs60724652	8	10842659	rs9969436	2018-08-29	29912962	Feitosa MF	2018-06-18	PLoS One	www.ncbi.nlm.nih.gov/pubmed/29912962	Novel genetic associations for blood pressure identified via gene-alcohol interaction in up to 570K individuals across multiple ancestries.	Mean arterial pressure x alcohol consumption (light vs heavy) interaction (2df test)	56,705 European ancestry heavy and light drinkers, 9,725 African American or Afro-Caribbean heavy and light drinkers, 1,789 Asian ancestry heavy and light drinkers, 4,812 Hispanic or Latin American heavy and light drinkers	42,077 European ancestry heavy drinkers, 217 African American heavy drinkers, 282,294 Asian ancestry heavy drinkers, 124 Hispanic ancestry heavy drinkers, 74,701 European ancestry light drinkers, 845 African American light drinkers, 24,129 Asian ancestry light drinkers, 411 Hispanic light drinkers	8p23.1	XKR6	XKR6			ENSG00000171044	NA	NA	rs9969436-T	rs9969436	0	9969436	intron_variant	0	0.47	3e-09	8.52288	(AA, EA)	NA		Affymetrix, Illumina [up to 39321347] (imputed)	N
AAo_max_area	ascending aorta maximum area	ascending aorta	rs60724652	8	10842659	rs9969436	2018-08-29	29912962	Feitosa MF	2018-06-18	PLoS One	www.ncbi.nlm.nih.gov/pubmed/29912962	Novel genetic associations for blood pressure identified via gene-alcohol interaction in up to 570K individuals across multiple ancestries.	Mean arterial pressure x alcohol consumption (light vs heavy) interaction (2df test)	56,705 European ancestry heavy and light drinkers, 9,725 African American or Afro-Caribbean heavy and light drinkers, 1,789 Asian ancestry heavy and light drinkers, 4,812 Hispanic or Latin American heavy and light drinkers	42,077 European ancestry heavy drinkers, 217 African American heavy drinkers, 282,294 Asian ancestry heavy drinkers, 124 Hispanic ancestry heavy drinkers, 74,701 European ancestry light drinkers, 845 African American light drinkers, 24,129 Asian ancestry light drinkers, 411 Hispanic light drinkers	8p23.1	XKR6	XKR6			ENSG00000171044	NA	NA	rs9969436-T	rs9969436	0	9969436	intron_variant	0	0.4846	2e-08	7.69897	(EA)	NA		Affymetrix, Illumina [up to 39321347] (imputed)	N
AAo_max_area	ascending aorta maximum area	ascending aorta	rs13273857	8	10943276	rs2409691	2019-03-18	30643258	Karlsson Linner R	2019-01-14	Nat Genet	www.ncbi.nlm.nih.gov/pubmed/30643258	Genome-wide association analyses of risk tolerance and risky behaviors in over 1 million individuals identify hundreds of loci and shared genetic influences.	Automobile speeding propensity	404,291 European ancestry individuals	NA	8p23.1	XKR6	XKR6			ENSG00000171044	NA	NA	rs2409691-T	rs2409691	0	2409691	intron_variant	0	0.4822	9e-09	8.04576		0.0129602	[0.0085-0.0174] unit decrease	Affymetrix [11514463] (imputed)	N
AAo_max_area	ascending aorta maximum area	ascending aorta	rs13273857	8	10957723	rs2409701	2018-10-18	30048462	Kim SK	2018-07-26	PLoS One	www.ncbi.nlm.nih.gov/pubmed/30048462	Identification of 613 new loci associated with heel bone mineral density and a polygenic risk score for bone mineral density, osteoporosis and fracture.	Heel bone mineral density	394,929 European ancestry individuals	NA	8p23.1		XKR6			ENSG00000171044	NA	NA	rs2409701-?	rs2409701	0	2409701	intron_variant	0	NR	3e-83	82.5229		0.0393467	[0.035-0.043] unit increase	Affymetrix [20259828] (imputed)	N
AAo_max_area	ascending aorta maximum area	ascending aorta	rs13273857	8	10974917	rs10087081	2019-05-02	30867560	Hill WD	2019-03-13	Mol Psychiatry	www.ncbi.nlm.nih.gov/pubmed/30867560	Genetic contributions to two special factors of neuroticism are associated with affluence, higher intelligence, better health, and longer life.	General factor of neuroticism	270,059 British ancestry individuals	NA	8p23.1	XKR6	XKR6			ENSG00000171044	NA	NA	rs10087081-C	rs10087081	0	10087081	intron_variant	0	NR	5e-14	13.301		0.013212	[0.0098-0.0166] unit increase	Affymetrix [18485882] (imputed)	N
AAo_max_area	ascending aorta maximum area	ascending aorta	rs60724652	8	11024326	rs4841503	2019-03-18	30643258	Karlsson Linner R	2019-01-14	Nat Genet	www.ncbi.nlm.nih.gov/pubmed/30643258	Genome-wide association analyses of risk tolerance and risky behaviors in over 1 million individuals identify hundreds of loci and shared genetic influences.	General risk tolerance (MTAG)	975,353 European ancestry individuals	NA	8p23.1	XKR6	XKR6			ENSG00000171044	NA	NA	rs4841503-A	rs4841503	0	4841503	intron_variant	0	0.479	3e-29	28.5229		0.0133	[0.011-0.016] unit increase	Affymetrix, Illumina [5869552] (imputed)	N
AAo_max_area	ascending aorta maximum area	ascending aorta	rs2244648	8	11078781	rs4512344	2017-07-14	28472463	Mullin BH	2017-05-04	Hum Mol Genet	www.ncbi.nlm.nih.gov/pubmed/28472463	Genome-wide association study meta-analysis for quantitative ultrasound parameters of bone identifies five novel loci for broadband ultrasound attenuation.	Bone ultrasound measurement (broadband ultrasound attenuation)	1,268 whole genome sequenced European ancestry women, 8,880 European ancestry women, 6,479 European ancestry men	NA	8p23.1	XKR6, MTMR9	AF131215.7 - LINC00529	ENSG00000270076	ENSG00000236827		17601	26354	rs4512344-A	rs4512344	0	4512344	regulatory_region_variant	1	0.49	4e-07	6.39794		0.06	[0.04-0.08] unit increase	Illumina [11973598] (imputed)	N
AAo_max_area	ascending aorta maximum area	ascending aorta	rs2244648	8	11078949	rs2409749	2018-02-01	29255261	Luciano M	2017-12-18	Nat Genet	www.ncbi.nlm.nih.gov/pubmed/29255261	Association analysis in over 329,000 individuals identifies 116 independent variants influencing neuroticism.	Neuroticism	329,821 European ancestry individuals	122,867 European ancestry individuals	8p23.1	intergenic	AF131215.7 - LINC00529	ENSG00000270076	ENSG00000236827		17769	26186	rs2409749-A	rs2409749	0	2409749	regulatory_region_variant	1	0.51151	2e-32	31.699		11.865	z score increase	Illumina [18485882] (imputed)	N
AAo_max_area	ascending aorta maximum area	ascending aorta	rs9286062	8	11104111	rs7824557	2010-12-16	21060863	Ikram MK	2010-10-28	PLoS Genet	www.ncbi.nlm.nih.gov/pubmed/21060863	Four novel Loci (19q13, 6q24, 12q24, and 5q14) influence the microcirculation in vivo.	Retinal vascular caliber	15,358 European ancestry individuals	6,652 European ancestry individuals	8p23.1	XKR6, SOX7, GATA4, MTMR9, PINX1	AF131215.7 - LINC00529	ENSG00000270076	ENSG00000236827		42931	1024	rs7824557-G	rs7824557	0	7824557	regulatory_region_variant	1	0.39	4e-07	6.39794	(Retinal venular caliber)	1	[0.61-1.39] um increase	Affymetrix, Illumina [2194468] (imputed)	N
AAo_max_area	ascending aorta maximum area	ascending aorta	rs9286062	8	11105077	rs2572431	2017-03-17	27089181	Okbay A	2016-04-18	Nat Genet	www.ncbi.nlm.nih.gov/pubmed/27089181	Genetic variants associated with subjective well-being, depressive symptoms, and neuroticism identified through genome-wide analyses.	Neuroticism	170,911 European ancestry individuals	NA	8p23.1	NR	AF131215.7 - LINC00529	ENSG00000270076	ENSG00000236827		43897	58	rs2572431-T	rs2572431	0	2572431	regulatory_region_variant	1	0.59	4e-16	15.3979		0.0282837	[0.021-0.035] unit increase	Affymetrix [up to 6544775] (imputed)	N
AAo_max_area	ascending aorta maximum area	ascending aorta	rs9286062	8	11105077	rs2572431	2018-02-01	29255261	Luciano M	2017-12-18	Nat Genet	www.ncbi.nlm.nih.gov/pubmed/29255261	Association analysis in over 329,000 individuals identifies 116 independent variants influencing neuroticism.	Neuroticism	329,821 European ancestry individuals	122,867 European ancestry individuals	8p23.1	NR	AF131215.7 - LINC00529	ENSG00000270076	ENSG00000236827		43897	58	rs2572431-T	rs2572431	0	2572431	regulatory_region_variant	1	0.56984	1e-18	18		0.049189	[0.038-0.060] unit increase	Illumina [18485882] (imputed)	N
AAo_max_area	ascending aorta maximum area	ascending aorta	rs9286062	8	11119760	rs2736378	2018-11-12	30038396	Lee JJ	2018-07-23	Nat Genet	www.ncbi.nlm.nih.gov/pubmed/30038396	Gene discovery and polygenic prediction from a genome-wide association study of educational attainment in 1.1 million individuals.	Highest math class taken (MTAG)	811,539 European ancestry individuals	NA	8p23.1	Intergenic	LINC00529			ENSG00000236827	NA	NA	rs2736378-A	rs2736378	0	2736378	intron_variant	0	0.5801	8e-09	8.09691	(MTAG)	0.0096	[0.0063-0.0129] unit decrease	Affymetrix, Illumina [7100000] (imputed)	N
AAo_max_area	ascending aorta maximum area	ascending aorta	rs9286062	8	11130977	rs10098488	2019-05-02	30867560	Hill WD	2019-03-13	Mol Psychiatry	www.ncbi.nlm.nih.gov/pubmed/30867560	Genetic contributions to two special factors of neuroticism are associated with affluence, higher intelligence, better health, and longer life.	General factor of neuroticism	270,059 British ancestry individuals	NA	8p23.1	LINC00529	LINC00529 - AF131216.2	ENSG00000236827	ENSG00000249316		5603	7896	rs10098488-G	rs10098488	0	10098488	intergenic_variant	1	NR	7e-12	11.1549		0.01193	[0.0085-0.0153] unit increase	Affymetrix [18485882] (imputed)	N
AAo_max_area	ascending aorta maximum area	ascending aorta	rs9286062	8	11168499	rs2164273	2017-05-12	27918536	Lo MT	2016-12-05	Nat Genet	www.ncbi.nlm.nih.gov/pubmed/27918536	Genome-wide analyses for personality traits identify six genomic loci and show correlations with psychiatric disorders.	Extraversion	122,886 European ancestry individuals	46,621 European ancestry individuals	8p23.1	MTMR9	MTMR9			ENSG00000104643	NA	NA	rs2164273-G	rs2164273	0	2164273	intron_variant	0	0.39	2e-09	8.69897		0.024	[0.012-0.036] unit increase GPC-2 Discovery cohort	Affymetrix, Illumina [6343667] (imputed)	N
AAo_max_area	ascending aorta maximum area	ascending aorta	rs9286062	8	11179458	rs3808502	2018-02-01	29255261	Luciano M	2017-12-18	Nat Genet	www.ncbi.nlm.nih.gov/pubmed/29255261	Association analysis in over 329,000 individuals identifies 116 independent variants influencing neuroticism.	Neuroticism	329,821 European ancestry individuals	122,867 European ancestry individuals	8p23.1	intergenic	MTMR9, AF131216.1			ENSG00000104643, ENSG00000246477	NA	NA	rs3808502-T	rs3808502	0	3808502	intron_variant	0	0.43169	5e-22	21.301		9.651	z score decrease	Illumina [18485882] (imputed)	N
AAo_max_area	ascending aorta maximum area	ascending aorta	rs6985489	8	11255575	rs9969423	2018-10-18	29912962	Feitosa MF	2018-06-18	PLoS One	www.ncbi.nlm.nih.gov/pubmed/29912962	Novel genetic associations for blood pressure identified via gene-alcohol interaction in up to 570K individuals across multiple ancestries.	Systolic blood pressure x alcohol consumption interaction (2df test)	63,608 European ancestry drinkers, 10,193 African American or Afro-Caribbean heavy drinkers, 2,441 Asian ancestry drinkers, 5,084 Hispanic or Latin American drinkers, 27,494 European ancestry non-drinkers, 11,224 African American or Afro-Caribbean non-drinkers, 9,924 Asian ancestry non-drinkers, 3,387 Hispanic or Latin American non-drinkers	238,002 European ancestry drinkers, 2,280 African American drinkers, 54,081 Asian ancestry drinkers, 6,452 Hispanic drinkers, 43,316 European ancestry non-drinkers, 2,761 African American non-drinkers, 86,945 Asian ancestry non-drinkers, 6,925 Hispanic non-drinkers	8p23.1	FAM167A-AS1, C8orf12	FAM167A-AS1			ENSG00000184608	NA	NA	rs9969423-A	rs9969423	0	9969423	intron_variant	0	0.5	5e-13	12.301	(EA)	NA		Affymetrix, Illumina [up to 39321347] (imputed)	N
AAo_max_area	ascending aorta maximum area	ascending aorta	rs6985489	8	11255575	rs9969423	2019-05-02	30867560	Hill WD	2019-03-13	Mol Psychiatry	www.ncbi.nlm.nih.gov/pubmed/30867560	Genetic contributions to two special factors of neuroticism are associated with affluence, higher intelligence, better health, and longer life.	General factor of neuroticism	270,059 British ancestry individuals	NA	8p23.1	C8orf12	FAM167A-AS1			ENSG00000184608	NA	NA	rs9969423-A	rs9969423	0	9969423	intron_variant	0	NR	8e-09	8.09691		0.010061	[0.0066-0.0135] unit increase	Affymetrix [18485882] (imputed)	N
AAo_max_area	ascending aorta maximum area	ascending aorta	rs6985489	8	11258456	rs4841527	2019-05-02	30867560	Hill WD	2019-03-13	Mol Psychiatry	www.ncbi.nlm.nih.gov/pubmed/30867560	Genetic contributions to two special factors of neuroticism are associated with affluence, higher intelligence, better health, and longer life.	General factor of neuroticism	270,059 British ancestry individuals	NA	8p23.1	C8orf12	FAM167A-AS1			ENSG00000184608	NA	NA	rs4841527-T	rs4841527	0	4841527	intron_variant	0	NR	1e-09	9		0.010614	[0.0072-0.014] unit decrease	Affymetrix [18485882] (imputed)	N
AAo_max_area	ascending aorta maximum area	ascending aorta	rs7836059	8	11277433	rs2001707	2019-05-02	30867560	Hill WD	2019-03-13	Mol Psychiatry	www.ncbi.nlm.nih.gov/pubmed/30867560	Genetic contributions to two special factors of neuroticism are associated with affluence, higher intelligence, better health, and longer life.	General factor of neuroticism	270,059 British ancestry individuals	NA	8p23.1	C8orf12	FAM167A-AS1			ENSG00000184608	NA	NA	rs2001707-T	rs2001707	0	2001707	intron_variant	0	NR	3e-09	8.52288		0.010338	[0.0069-0.0138] unit increase	Affymetrix [18485882] (imputed)	N
AAo_max_area	ascending aorta maximum area	ascending aorta	rs6985489	8	11278146	rs11250135	2018-05-02	29511194	Helgadottir A	2018-03-07	Nat Commun	www.ncbi.nlm.nih.gov/pubmed/29511194	Genome-wide analysis yields new loci associating with aortic valve stenosis.	Aortic valve stenosis	2,457 Icelandic ancestry cases, 349,342 Icelandic ancestry controls (including non-array genotyped, whole genome imputed individuals)	4,850 European ancestry cases, 451,731 European ancestry controls	8p23.1	NR	FAM167A-AS1			ENSG00000184608	NA	NA	rs11250135-T	rs11250135	0	11250135	intron_variant	0	0.349	7e-06	5.1549		1.09	[1.05-1.13]	Illumina [32500000] (imputed)	N
AAo_max_area	ascending aorta maximum area	ascending aorta	rs2409764	8	11281273	rs2409764	2019-05-02	30867560	Hill WD	2019-03-13	Mol Psychiatry	www.ncbi.nlm.nih.gov/pubmed/30867560	Genetic contributions to two special factors of neuroticism are associated with affluence, higher intelligence, better health, and longer life.	General factor of neuroticism	270,059 British ancestry individuals	NA	8p23.1	FAM167A	FAM167A-AS1, FAM167A			ENSG00000184608, ENSG00000154319	NA	NA	rs2409764-A	rs2409764	0	2409764	3_prime_UTR_variant	0	NR	1e-11	11		0.011759	[0.0084-0.0152] unit increase	Affymetrix [18485882] (imputed)	N
AAo_max_area	ascending aorta maximum area	ascending aorta	rs73209260	8	11307311	rs67539049	2017-10-09	28199695	Jones AV	2017-04-01	Hum Mol Genet	www.ncbi.nlm.nih.gov/pubmed/28199695	GWAS of self-reported mosquito bite size, itch intensity and attractiveness to mosquitoes implicates immune-related predisposition loci.	Itch intensity from mosquito bite	84,724 European ancestry individuals	NA	8p23.1	FAM167A	FAM167A			ENSG00000154319	NA	NA	rs67539049-G	rs67539049	0	67539049	intron_variant	0	NR	2e-06	5.69897		0.0212318	[0.012-0.03] unit decrease	Illumina [13520550] (imputed)	N
AAo_max_area	ascending aorta maximum area	ascending aorta	rs2244648	8	11309192	rs13255193	2018-08-29	29912962	Feitosa MF	2018-06-18	PLoS One	www.ncbi.nlm.nih.gov/pubmed/29912962	Novel genetic associations for blood pressure identified via gene-alcohol interaction in up to 570K individuals across multiple ancestries.	Systolic blood pressure x alcohol consumption (light vs heavy) interaction (2df test)	12,758 European ancestry heavy drinkers, 1,326 African American or Afro-Caribbean heavy drinkers, 648 Asian ancestry heavy drinkers, 364 Hispanic or Latin American heavy drinkers, 43,947 European ancestry light drinkers, 8,239 African American or Afro-Caribbean light drinkers, 1,141 Asian ancestry light drinkers, 4,448 Hispanic or Latin American light drinkers	42,078 European ancestry heavy drinkers, 217 African American heavy drinkers, 282,294 Asian ancestry heavy drinkers, 124 Hispanic heavy drinkers, 74,706 European ancestry light drinkers, 845 African American light drinkers, 24,129 Asian ancestry light drinkers, 411 Hispanic light drinkers	8p23.1	FAM167A	FAM167A			ENSG00000154319	NA	NA	rs13255193-T	rs13255193	0	13255193	intron_variant	0	0.46	6e-10	9.22185	(EA)	NA		Affymetrix, Illumina [up to 39321347] (imputed)	N
AAo_max_area	ascending aorta maximum area	ascending aorta	rs73209260	8	11331164	rs61649748	2018-11-12	30038396	Lee JJ	2018-07-23	Nat Genet	www.ncbi.nlm.nih.gov/pubmed/30038396	Gene discovery and polygenic prediction from a genome-wide association study of educational attainment in 1.1 million individuals.	Self-reported math ability	564,698 European ancestry individuals	NA	8p23.1	Intergenic	FAM167A			ENSG00000154319	NA	NA	rs61649748-T	rs61649748	0	61649748	intron_variant	0	0.7801	1e-08	8		0.0134	[0.0087-0.0181] unit increase	Affymetrix, Illumina [10000000] (imputed)	N
AAo_max_area	ascending aorta maximum area	ascending aorta	rs2244648	8	11351220	rs1382568	2018-10-18	30048462	Kim SK	2018-07-26	PLoS One	www.ncbi.nlm.nih.gov/pubmed/30048462	Identification of 613 new loci associated with heel bone mineral density and a polygenic risk score for bone mineral density, osteoporosis and fracture.	Heel bone mineral density	394,929 European ancestry individuals	NA	8p23.1		BLK			ENSG00000136573	NA	NA	rs1382568-?	rs1382568	0	1382568	intron_variant	0	NR	2e-35	34.699		0.0308596	[0.026-0.036] unit increase	Affymetrix [20259828] (imputed)	N
AAo_max_area	ascending aorta maximum area	ascending aorta	rs17153419	8	11359638	rs1600249	2011-04-29	21452313	Freudenberg J	2011-04-01	Arthritis Rheum	www.ncbi.nlm.nih.gov/pubmed/21452313	Genome-wide association study of rheumatoid arthritis in Koreans: population-specific loci as well as overlap with European susceptibility loci.	Rheumatoid arthritis	801 Korean ancestry cases, 757 Korean ancestry controls	718 Korean ancestry cases, 719 Korean ancestry controls	8p23.1	BLK	BLK			ENSG00000136573	NA	NA	rs1600249-?	rs1600249	0	1600249	intron_variant	0		5e-06	5.30103		1.3	[1.16-1.45]	Illumina [441398]	N
AAo_max_area	ascending aorta maximum area	ascending aorta	rs2244648	8	11362277	rs12155745	2018-10-31	29942085	Nagel M	2018-06-25	Nat Genet	www.ncbi.nlm.nih.gov/pubmed/29942085	Meta-analysis of genome-wide association studies for neuroticism in 449,484 individuals identifies novel genetic loci and pathways.	Neuroticism	449,484 European ancestry individuals	NA	8p23.1	NR	BLK			ENSG00000136573	NA	NA	rs12155745-T	rs12155745	0	12155745	intron_variant	0	NR	4e-08	7.39794		5.508	z score increase	Affymetrix [10847151] (imputed)	N
AAo_max_area	ascending aorta maximum area	ascending aorta	rs2244648	8	11362277	rs12155745	2019-05-02	30867560	Hill WD	2019-03-13	Mol Psychiatry	www.ncbi.nlm.nih.gov/pubmed/30867560	Genetic contributions to two special factors of neuroticism are associated with affluence, higher intelligence, better health, and longer life.	General factor of neuroticism	270,059 British ancestry individuals	NA	8p23.1	BLK	BLK			ENSG00000136573	NA	NA	rs12155745-G	rs12155745	0	12155745	intron_variant	0	NR	5e-17	16.301		0.014639	[0.011-0.018] unit increase	Affymetrix [18485882] (imputed)	N
AAo_max_area	ascending aorta maximum area	ascending aorta	rs2244648	8	11376266	rs2618451	2019-05-02	30867560	Hill WD	2019-03-13	Mol Psychiatry	www.ncbi.nlm.nih.gov/pubmed/30867560	Genetic contributions to two special factors of neuroticism are associated with affluence, higher intelligence, better health, and longer life.	General factor of neuroticism	270,059 British ancestry individuals	NA	8p23.1	BLK	BLK			ENSG00000136573	NA	NA	rs2618451-T	rs2618451	0	2618451	intron_variant	0	NR	1e-12	12		0.012487	[0.0091-0.0159] unit decrease	Affymetrix [18485882] (imputed)	N
AAo_max_area	ascending aorta maximum area	ascending aorta	rs2244648	8	11393764	rs2248699	2019-03-18	27089180	Day FR	2016-04-18	Nat Genet	www.ncbi.nlm.nih.gov/pubmed/27089180	Physical and neurobehavioral determinants of reproductive onset and success.	Age at first sexual intercourse	59,357 British ancestry males, 66,310 British ancestry females	NA	8p23.1	BLK	BLK			ENSG00000136573	NA	NA	rs2248699-G	rs2248699	0	2248699	intron_variant	0	0.501713	4e-10	9.39794		0.0241414	[0.017-0.032] unit increase	Affymetrix [641018] (imputed)	N
AAo_max_area	ascending aorta maximum area	ascending aorta	rs2244648	8	11395079	rs1478898	2016-12-08	26835600	Hu Y	2016-02-02	Nat Commun	www.ncbi.nlm.nih.gov/pubmed/26835600	GWAS of 89,283 individuals identifies genetic variants associated with self-reporting of being a morning person.	Morning vs. evening chronotype	38,937 European ancestry morning chronotype individuals, 50,346 European ancestry evening chronotype individuals	NA	8p23.1	NR	BLK			ENSG00000136573	NA	NA	rs1478898-?	rs1478898	0	1478898	intron_variant	0	NR	1e-06	6		NA		Illumina [7427422] (imputed)	N
AAo_max_area	ascending aorta maximum area	ascending aorta	rs17153419	8	11395232	rs1478897	2016-07-15	26316170	Demirci FY	2015-08-28	Arthritis Rheumatol	www.ncbi.nlm.nih.gov/pubmed/26316170	Identification of a New Susceptibility Locus for Systemic Lupus Erythematosus on Chromosome 12 in Individuals of European Ancestry.	Systemic lupus erythematosus	661 European ancestry cases, 487 European ancestry controls	4,467 European ancestry cases, 9,114 European ancestry controls	8p23.1	FAM167A, BLK, XKR6, PINX1, MTMR9, SLC35G5, TDH, C8orf12, LINC00208	BLK			ENSG00000136573	NA	NA	rs1478897-T	rs1478897	0	1478897	intron_variant	0	0.337	8e-06	5.09691		1.56	[NR]	Affymetrix [up to 700598]	N
AAo_max_area	ascending aorta maximum area	ascending aorta	rs2244648	8	11433780	rs2409797	2017-03-13	27527254	Gharahkhani P	2016-08-12	Lancet Oncol	www.ncbi.nlm.nih.gov/pubmed/27527254	Genome-wide association studies in oesophageal adenocarcinoma and Barrett's oesophagus: a large-scale meta-analysis.	Barrett's esophagus	6,167 European ancestry cases, 17,159 European ancestry controls	NA	8p23.1	LINC00208, BLK	AC022239.1 - LINC00208	ENSG00000269954	ENSG00000170983		11577	42	rs2409797-T	rs2409797	0	2409797	intergenic_variant	1		3e-09	8.52288		1.1394	[1.1-1.18]	Illumina [11942825] (imputed)	N
AAo_max_area	ascending aorta maximum area	ascending aorta	rs2244648	8	11433780	rs2409797	2018-02-01	29255261	Luciano M	2017-12-18	Nat Genet	www.ncbi.nlm.nih.gov/pubmed/29255261	Association analysis in over 329,000 individuals identifies 116 independent variants influencing neuroticism.	Neuroticism	329,821 European ancestry individuals	122,867 European ancestry individuals	8p23.1	intergenic	AC022239.1 - LINC00208	ENSG00000269954	ENSG00000170983		11577	42	rs2409797-T	rs2409797	0	2409797	intergenic_variant	1	0.46977	5e-30	29.301		11.393	z score decrease	Illumina [18485882] (imputed)	N
AAo_max_area	ascending aorta maximum area	ascending aorta	rs2244648	8	11433780	rs2409797	2019-03-18	30643256	Baselmans BML	2019-01-14	Nat Genet	www.ncbi.nlm.nih.gov/pubmed/30643256	Multivariate genome-wide analyses of the well-being spectrum.	Neuroticism	523,783 European ancestry individuals	59,206 European ancestry individuals	8p23.1	NR	AC022239.1 - LINC00208	ENSG00000269954	ENSG00000170983		11577	42	rs2409797-C	rs2409797	0	2409797	intergenic_variant	1	0.540639	3e-29	28.5229		0.0209317	[0.017-0.025] unit increase	NR [NR]	N
AAo_max_area	ascending aorta maximum area	ascending aorta	rs2244648	8	11433909	rs2898290	2017-09-22	28739976	Wain LV	2017-07-24	Hypertension	www.ncbi.nlm.nih.gov/pubmed/28739976	Novel Blood Pressure Locus and Gene Discovery Using Genome-Wide Association Study and Expression Data Sets From Blood and the Kidney.	Systolic blood pressure	150,134 European ancestry individuals	87,359 European ancestry individuals, 140,886 European and unknown ancestry individuals	8p23.1	BLK, GATA4	LINC00208			ENSG00000170983	NA	NA	rs2898290-C	rs2898290	0	2898290	non_coding_transcript_exon_variant	0	0.525	6e-08	7.22185	(EA, initial)	0.39	[0.25-0.53] unit decrease	Affymetrix, Illumina, Perlegen [7994604] (imputed)	N
AAo_max_area	ascending aorta maximum area	ascending aorta	rs2244648	8	11433909	rs2898290	2018-09-05	29455858	Sung YJ	2018-02-15	Am J Hum Genet	www.ncbi.nlm.nih.gov/pubmed/29455858	A Large-Scale Multi-ancestry Genome-wide Study Accounting for Smoking Behavior Identifies Multiple Significant Loci for Blood Pressure.	Diastolic blood pressure (cigarette smoking interaction)	80,552 European ancestry individuals, 27,118 African individuals, 13,438 Asian individuals, 8,805 Hispanic individuals	305,513 European ancestry individuals, 7,786 African individuals, 148,932 Asian individuals, 13,533 Hispanic individuals, 4,414 Brazilian individuals	8p23.1	BLK, GATA4	LINC00208			ENSG00000170983	NA	NA	rs2898290-?	rs2898290	0	2898290	non_coding_transcript_exon_variant	0		6e-13	12.2218		NA		Affymetrix, Illumina [18800000] (imputed)	N
AAo_max_area	ascending aorta maximum area	ascending aorta	rs2244648	8	11433909	rs2898290	2018-09-05	29455858	Sung YJ	2018-02-15	Am J Hum Genet	www.ncbi.nlm.nih.gov/pubmed/29455858	A Large-Scale Multi-ancestry Genome-wide Study Accounting for Smoking Behavior Identifies Multiple Significant Loci for Blood Pressure.	Systolic blood pressure (cigarette smoking interaction)	80,552 European ancestry individuals, 27,118 African individuals, 13,438 Asian individuals, 8,805 Hispanic individuals	305,513 European ancestry individuals, 7,786 African individuals, 148,932 Asian individuals, 13,533 Hispanic individuals, 4,414 Brazilian individuals	8p23.1	BLK, GATA4	LINC00208			ENSG00000170983	NA	NA	rs2898290-?	rs2898290	0	2898290	non_coding_transcript_exon_variant	0	NR	1e-22	22		NA		Affymetrix, Illumina [18800000] (imputed)	N
AAo_max_area	ascending aorta maximum area	ascending aorta	rs2244648	8	11433909	rs2898290	2018-09-14	27618452	Ehret GB	2016-09-12	Nat Genet	www.ncbi.nlm.nih.gov/pubmed/27618452	The genetics of blood pressure regulation and its target organs from association studies in 342,415 individuals.	Diastolic blood pressure	up to 201,529 European ancestry individuals	up to 140,886 European ancestry individuals	8p23.1	BLK, GATA4	LINC00208			ENSG00000170983	NA	NA	rs2898290-T	rs2898290	0	2898290	non_coding_transcript_exon_variant	0	0.491	3e-06	5.52288		0.167	[0.096-0.238] mm Hg increase	Affymetrix, Illumina, Perlegen [128272]	N
AAo_max_area	ascending aorta maximum area	ascending aorta	rs2244648	8	11433909	rs2898290	2018-09-14	27618452	Ehret GB	2016-09-12	Nat Genet	www.ncbi.nlm.nih.gov/pubmed/27618452	The genetics of blood pressure regulation and its target organs from association studies in 342,415 individuals.	Systolic blood pressure	up to 201,529 European ancestry individuals	up to 140,886 European ancestry individuals	8p23.1	BLK, GATA4	LINC00208			ENSG00000170983	NA	NA	rs2898290-T	rs2898290	0	2898290	non_coding_transcript_exon_variant	0	0.491	9e-11	10.0458		0.377	[0.26-0.49] mm Hg increase	Affymetrix, Illumina, Perlegen [128272]	N
AAo_max_area	ascending aorta maximum area	ascending aorta	rs2244648	8	11433909	rs2898290	2019-02-10	27841878	Hoffmann TJ	2016-11-14	Nat Genet	www.ncbi.nlm.nih.gov/pubmed/27841878	Genome-wide association analyses using electronic health records identify new loci influencing blood pressure variation.	Diastolic blood pressure	295,529 European ancestry individuals, 8,231 Latino individuals, 3,058 African American individuals, 2,029 African British individuals, 7,701 East Asian ancestry individuals, 2,735 South Asian ancestry individuals, 1,979 mixed and unknown ancestry individuals	NA	8p23.1	BLK, LINC00208	LINC00208			ENSG00000170983	NA	NA	rs2898290-T	rs2898290	0	2898290	non_coding_transcript_exon_variant	0		3e-09	8.52288		0.14	unit increase	Affymetrix [at least 2696785] (imputed)	N
AAo_max_area	ascending aorta maximum area	ascending aorta	rs2244648	8	11433909	rs2898290	2019-02-10	27841878	Hoffmann TJ	2016-11-14	Nat Genet	www.ncbi.nlm.nih.gov/pubmed/27841878	Genome-wide association analyses using electronic health records identify new loci influencing blood pressure variation.	Pulse pressure	295,529 European ancestry individuals, 8,231 Latino individuals, 3,058 African American individuals, 2,029 African British individuals, 7,701 East Asian ancestry individuals, 2,735 South Asian ancestry individuals, 1,979 mixed and unknown ancestry individuals	NA	8p23.1	BLK, LINC00208	LINC00208			ENSG00000170983	NA	NA	rs2898290-T	rs2898290	0	2898290	non_coding_transcript_exon_variant	0		6e-09	8.22185		0.151	unit increase	Affymetrix [at least 2696785] (imputed)	N
AAo_max_area	ascending aorta maximum area	ascending aorta	rs2244648	8	11433909	rs2898290	2019-02-10	27841878	Hoffmann TJ	2016-11-14	Nat Genet	www.ncbi.nlm.nih.gov/pubmed/27841878	Genome-wide association analyses using electronic health records identify new loci influencing blood pressure variation.	Systolic blood pressure	295,529 European ancestry individuals, 8,231 Latino individuals, 3,058 African American individuals, 2,029 African British individuals, 7,701 East Asian ancestry individuals, 2,735 South Asian ancestry individuals, 1,979 mixed and unknown ancestry individuals	NA	8p23.1	BLK, LINC00208	LINC00208			ENSG00000170983	NA	NA	rs2898290-T	rs2898290	0	2898290	non_coding_transcript_exon_variant	0		4e-14	13.3979		0.294	unit increase	Affymetrix [at least 2696785] (imputed)	N
AAo_max_area	ascending aorta maximum area	ascending aorta	rs2244648	8	11433909	rs2898290	2019-02-10	27841878	Hoffmann TJ	2016-11-14	Nat Genet	www.ncbi.nlm.nih.gov/pubmed/27841878	Genome-wide association analyses using electronic health records identify new loci influencing blood pressure variation.	Systolic blood pressure	80,792 European ancestry individuals, 8,231 Latino individuals, 3,058 African American individuals, 7,243 East Asian ancestry individuals, 461 South Asian ancestry individuals	NA	8p23.1	BLK, LINC00208	LINC00208			ENSG00000170983	NA	NA	rs2898290-T	rs2898290	0	2898290	non_coding_transcript_exon_variant	0		4e-06	5.39794		0.26	unit increase	Affymetrix [at least 2696785] (imputed)	N
AAo_max_area	ascending aorta maximum area	ascending aorta	rs2244648	8	11435516	rs10108511	2017-03-13	27527254	Gharahkhani P	2016-08-12	Lancet Oncol	www.ncbi.nlm.nih.gov/pubmed/27527254	Genome-wide association studies in oesophageal adenocarcinoma and Barrett's oesophagus: a large-scale meta-analysis.	Barrett's esophagus or Esophageal adenocarcinoma	6,167 European ancestry Barrett's oesophagus cases, 4,112 European ancestry esophageal adenocarcinoma cases, 17,159 European ancestry controls	NA	8p23.1	BLK, LINC00208	LINC00208			ENSG00000170983	NA	NA	rs10108511-T	rs10108511	0	10108511	intron_variant	0		2e-09	8.69897		1.12	[1.08-1.16]	Illumina [11951684] (imputed)	N
AAo_max_area	ascending aorta maximum area	ascending aorta	rs2244648	8	11448659	rs2244894	2018-08-29	29912962	Feitosa MF	2018-06-18	PLoS One	www.ncbi.nlm.nih.gov/pubmed/29912962	Novel genetic associations for blood pressure identified via gene-alcohol interaction in up to 570K individuals across multiple ancestries.	Pulse pressure x alcohol consumption interaction (2df test)	91,099 European ancestry drinkers and non-drinkers, 21,416 African American or Afro-Caribbean drinkers and non-drinkers, 12,365 Asian ancestry drinkers and non-drinkers, 8,470 Hispanic or Latin American drinkers and non-drinkers	238,053 European ancestry drinkers, 2,280 African American drinkers, 54,080 Asian ancestry drinkers, 6,447 Hispanic ancestry drinkers, 43,318 European ancestry non-drinkers, 2,761 African American non-drinkers, 86,943 Asian ancestry non-drinkers, 6,923 Hispanic ancestry non-drinkers	8p23.1	LINC00208	LINC00208 - GATA4	ENSG00000170983	ENSG00000136574		9808	85809	rs2244894-C	rs2244894	0	2244894	regulatory_region_variant	1	0.44	3e-15	14.5229	(Asian, EA)	NA		Affymetrix, Illumina [up to 39321347] (imputed)	N
AAo_max_area	ascending aorta maximum area	ascending aorta	rs4841569	8	11452177	rs4841569	2018-08-29	29912962	Feitosa MF	2018-06-18	PLoS One	www.ncbi.nlm.nih.gov/pubmed/29912962	Novel genetic associations for blood pressure identified via gene-alcohol interaction in up to 570K individuals across multiple ancestries.	Pulse pressure x alcohol consumption (light vs heavy) interaction (2df test)	56,705 European ancestry heavy and light drinkers, 9,725 African American or Afro-Caribbean heavy and light drinkers, 1,789 Asian ancestry heavy and light drinkers, 4,812 Hispanic or Latin American heavy and light drinkers	42,079 European ancestry heavy drinkers, 217 African American heavy drinkers, 282,294 Asian ancestry heavy drinkers, 124 Hispanic heavy drinkers, 74,756 European ancestry light drinkers, 845 African American light drinkers, 24,129 Asian ancestry light drinkers, 411 Hispanic light drinkers	8p23.1	LINC00208	LINC00208 - GATA4	ENSG00000170983	ENSG00000136574		13326	82291	rs4841569-A	rs4841569	0	4841569	regulatory_region_variant	1	0.42	5e-11	10.301	(EA)	NA		Affymetrix, Illumina [up to 39321347] (imputed)	N
AAo_max_area	ascending aorta maximum area	ascending aorta	rs4841569	8	11452177	rs4841569	2018-09-05	29455858	Sung YJ	2018-02-15	Am J Hum Genet	www.ncbi.nlm.nih.gov/pubmed/29455858	A Large-Scale Multi-ancestry Genome-wide Study Accounting for Smoking Behavior Identifies Multiple Significant Loci for Blood Pressure.	Diastolic blood pressure (cigarette smoking interaction)	80,552 European ancestry individuals, 27,118 African individuals, 13,438 Asian individuals, 8,805 Hispanic individuals	305,513 European ancestry individuals, 7,786 African individuals, 148,932 Asian individuals, 13,533 Hispanic individuals, 4,414 Brazilian individuals	8p23.1	BLK, GATA4	LINC00208 - GATA4	ENSG00000170983	ENSG00000136574		13326	82291	rs4841569-?	rs4841569	0	4841569	regulatory_region_variant	1		2e-10	9.69897		NA		Affymetrix, Illumina [18800000] (imputed)	N
AAo_max_area	ascending aorta maximum area	ascending aorta	rs4841569	8	11452177	rs4841569	2018-09-05	29455858	Sung YJ	2018-02-15	Am J Hum Genet	www.ncbi.nlm.nih.gov/pubmed/29455858	A Large-Scale Multi-ancestry Genome-wide Study Accounting for Smoking Behavior Identifies Multiple Significant Loci for Blood Pressure.	Systolic blood pressure (cigarette smoking interaction)	80,552 European ancestry individuals, 27,118 African individuals, 13,438 Asian individuals, 8,805 Hispanic individuals	305,513 European ancestry individuals, 7,786 African individuals, 148,932 Asian individuals, 13,533 Hispanic individuals, 4,414 Brazilian individuals	8p23.1	BLK, GATA4	LINC00208 - GATA4	ENSG00000170983	ENSG00000136574		13326	82291	rs4841569-?	rs4841569	0	4841569	regulatory_region_variant	1	NR	6e-18	17.2218		NA		Affymetrix, Illumina [18800000] (imputed)	N
AAo_max_area	ascending aorta maximum area	ascending aorta	rs2244648	8	11457248	rs35373084	2019-05-02	30867560	Hill WD	2019-03-13	Mol Psychiatry	www.ncbi.nlm.nih.gov/pubmed/30867560	Genetic contributions to two special factors of neuroticism are associated with affluence, higher intelligence, better health, and longer life.	General factor of neuroticism	270,059 British ancestry individuals	NA	8p23.1	LINC00208	LINC00208 - GATA4	ENSG00000170983	ENSG00000136574		18397	77220	rs35373084-T	rs35373084	0	35373084	intergenic_variant	1	NR	1e-10	10		0.011249	[0.0078-0.0147] unit decrease	Affymetrix [18485882] (imputed)	N
AAo_max_area	ascending aorta maximum area	ascending aorta	rs2244648	8	11459018	rs13249843	2018-08-29	29912962	Feitosa MF	2018-06-18	PLoS One	www.ncbi.nlm.nih.gov/pubmed/29912962	Novel genetic associations for blood pressure identified via gene-alcohol interaction in up to 570K individuals across multiple ancestries.	Diastolic blood pressure x alcohol consumption interaction (2df test)	63,607 European ancestry drinkers, 10,193 African American or Afro-Caribbean drinkers, 2,441 Asian ancestry drinkers, 5,084 Hispanic or Latin American drinkers, 27,492 European ancestry non-drinkers, 11,223 African American or Afro-Caribbean non-drinkers, 9,924 Asian ancestry non-drinkers, 3,387 Hispanic or Latin American non-drinkers	238,058 European ancestry drinkers, 2,280 African American drinkers, 54,081 Asian ancestry drinkers, 6,448 Hispanic drinkers, 43,318 European ancestry non-drinkers, 2,761 African American non-drinkers, 86,943 Asian ancestry non-drinkers, 6,923 Hispanic non-drinkers	8p23.1	LINC00208	LINC00208 - GATA4	ENSG00000170983	ENSG00000136574		20167	75450	rs13249843-T	rs13249843	0	13249843	regulatory_region_variant	1	0.33	3e-15	14.5229	(EA, Hispanic)	NA		Affymetrix, Illumina [up to 39321347] (imputed)	N
AAo_max_area	ascending aorta maximum area	ascending aorta	rs2244648	8	11459018	rs13249843	2018-08-29	29912962	Feitosa MF	2018-06-18	PLoS One	www.ncbi.nlm.nih.gov/pubmed/29912962	Novel genetic associations for blood pressure identified via gene-alcohol interaction in up to 570K individuals across multiple ancestries.	Diastolic blood pressure x alcohol consumption interaction (2df test)	63,607 European ancestry drinkers, 10,193 African American or Afro-Caribbean drinkers, 2,441 Asian ancestry drinkers, 5,084 Hispanic or Latin American drinkers, 27,492 European ancestry non-drinkers, 11,223 African American or Afro-Caribbean non-drinkers, 9,924 Asian ancestry non-drinkers, 3,387 Hispanic or Latin American non-drinkers	238,058 European ancestry drinkers, 2,280 African American drinkers, 54,081 Asian ancestry drinkers, 6,448 Hispanic drinkers, 43,318 European ancestry non-drinkers, 2,761 African American non-drinkers, 86,943 Asian ancestry non-drinkers, 6,923 Hispanic non-drinkers	8p23.1	LINC00208	LINC00208 - GATA4	ENSG00000170983	ENSG00000136574		20167	75450	rs13249843-T	rs13249843	0	13249843	regulatory_region_variant	1	0.3396	2e-13	12.699	(EA)	NA		Affymetrix, Illumina [up to 39321347] (imputed)	N
AAo_max_area	ascending aorta maximum area	ascending aorta	rs2244648	8	11459018	rs13249843	2019-05-02	30867560	Hill WD	2019-03-13	Mol Psychiatry	www.ncbi.nlm.nih.gov/pubmed/30867560	Genetic contributions to two special factors of neuroticism are associated with affluence, higher intelligence, better health, and longer life.	General factor of neuroticism	270,059 British ancestry individuals	NA	8p23.1	LINC00208	LINC00208 - GATA4	ENSG00000170983	ENSG00000136574		20167	75450	rs13249843-G	rs13249843	0	13249843	regulatory_region_variant	1	NR	2e-12	11.699		0.012273	[0.0088-0.0157] unit decrease	Affymetrix [18485882] (imputed)	N
AAo_max_area	ascending aorta maximum area	ascending aorta	rs2244648	8	11463015	rs17807624	2016-10-14	26606652	Alarcon-Riquelme ME	2015-11-25	Arthritis Rheumatol	www.ncbi.nlm.nih.gov/pubmed/26606652	Genome-Wide Association Study in an Amerindian Ancestry Population Reveals Novel Systemic Lupus Erythematosus Risk Loci and the Role of European Admixture.	Systemic lupus erythematosus	862 Native American ancestry-enriched North American cases, 531 Native American ancestry-enriched South American cases, 1,973 Native American ancestry-enriched North American controls, 344 Native American ancestry-enriched South American controls	NA	8p23.1	Intergenic	LINC00208 - GATA4	ENSG00000170983	ENSG00000136574		24164	71453	rs17807624-T	rs17807624	0	17807624	regulatory_region_variant	1	0.64	7e-06	5.1549		1.31	[1.17-1.45]	Illumina [580483] (imputed)	N
AAo_max_area	ascending aorta maximum area	ascending aorta	rs2244648	8	11463015	rs17807624	2018-08-29	29912962	Feitosa MF	2018-06-18	PLoS One	www.ncbi.nlm.nih.gov/pubmed/29912962	Novel genetic associations for blood pressure identified via gene-alcohol interaction in up to 570K individuals across multiple ancestries.	Mean arterial pressure x alcohol consumption (light vs heavy) interaction (2df test)	56,705 European ancestry heavy and light drinkers, 9,725 African American or Afro-Caribbean heavy and light drinkers, 1,789 Asian ancestry heavy and light drinkers, 4,812 Hispanic or Latin American heavy and light drinkers	42,077 European ancestry heavy drinkers, 217 African American heavy drinkers, 282,294 Asian ancestry heavy drinkers, 124 Hispanic ancestry heavy drinkers, 74,701 European ancestry light drinkers, 845 African American light drinkers, 24,129 Asian ancestry light drinkers, 411 Hispanic light drinkers	8p23.1	LINC00208	LINC00208 - GATA4	ENSG00000170983	ENSG00000136574		24164	71453	rs17807624-T	rs17807624	0	17807624	regulatory_region_variant	1	0.35	3e-11	10.5229	(EA)	NA		Affymetrix, Illumina [up to 39321347] (imputed)	N
AAo_max_area	ascending aorta maximum area	ascending aorta	rs2244648	8	11466745	rs13278965	2019-05-02	30867560	Hill WD	2019-03-13	Mol Psychiatry	www.ncbi.nlm.nih.gov/pubmed/30867560	Genetic contributions to two special factors of neuroticism are associated with affluence, higher intelligence, better health, and longer life.	General factor of neuroticism	270,059 British ancestry individuals	NA	8p23.1	LINC00208	LINC00208 - GATA4	ENSG00000170983	ENSG00000136574		27894	67723	rs13278965-A	rs13278965	0	13278965	regulatory_region_variant	1	NR	1e-09	9		0.010594	[0.0072-0.014] unit increase	Affymetrix [18485882] (imputed)	N
AAo_max_area	ascending aorta maximum area	ascending aorta	rs2244648	8	11467557	rs13280442	2018-08-29	29912962	Feitosa MF	2018-06-18	PLoS One	www.ncbi.nlm.nih.gov/pubmed/29912962	Novel genetic associations for blood pressure identified via gene-alcohol interaction in up to 570K individuals across multiple ancestries.	Systolic blood pressure x alcohol consumption (light vs heavy) interaction (2df test)	12,758 European ancestry heavy drinkers, 1,326 African American or Afro-Caribbean heavy drinkers, 648 Asian ancestry heavy drinkers, 364 Hispanic or Latin American heavy drinkers, 43,947 European ancestry light drinkers, 8,239 African American or Afro-Caribbean light drinkers, 1,141 Asian ancestry light drinkers, 4,448 Hispanic or Latin American light drinkers	42,078 European ancestry heavy drinkers, 217 African American heavy drinkers, 282,294 Asian ancestry heavy drinkers, 124 Hispanic heavy drinkers, 74,706 European ancestry light drinkers, 845 African American light drinkers, 24,129 Asian ancestry light drinkers, 411 Hispanic light drinkers	8p23.1	LOC105379242, LINC00208	LINC00208 - GATA4	ENSG00000170983	ENSG00000136574		28706	66911	rs13280442-C	rs13280442	0	13280442	regulatory_region_variant	1	0.55	5e-14	13.301	(EA)	NA		Affymetrix, Illumina [up to 39321347] (imputed)	N
AAo_max_area	ascending aorta maximum area	ascending aorta	rs2244648	8	11467557	rs13280442	2018-10-18	29912962	Feitosa MF	2018-06-18	PLoS One	www.ncbi.nlm.nih.gov/pubmed/29912962	Novel genetic associations for blood pressure identified via gene-alcohol interaction in up to 570K individuals across multiple ancestries.	Systolic blood pressure x alcohol consumption interaction (2df test)	63,608 European ancestry drinkers, 10,193 African American or Afro-Caribbean heavy drinkers, 2,441 Asian ancestry drinkers, 5,084 Hispanic or Latin American drinkers, 27,494 European ancestry non-drinkers, 11,224 African American or Afro-Caribbean non-drinkers, 9,924 Asian ancestry non-drinkers, 3,387 Hispanic or Latin American non-drinkers	238,002 European ancestry drinkers, 2,280 African American drinkers, 54,081 Asian ancestry drinkers, 6,452 Hispanic drinkers, 43,316 European ancestry non-drinkers, 2,761 African American non-drinkers, 86,945 Asian ancestry non-drinkers, 6,925 Hispanic non-drinkers	8p23.1	LOC105379242, LINC00208	LINC00208 - GATA4	ENSG00000170983	ENSG00000136574		28706	66911	rs13280442-C	rs13280442	0	13280442	regulatory_region_variant	1	0.55	9e-24	23.0458	(EA)	NA		Affymetrix, Illumina [up to 39321347] (imputed)	N
AAo_max_area	ascending aorta maximum area	ascending aorta	rs4841569	8	11467763	rs13250871	2018-08-29	29912962	Feitosa MF	2018-06-18	PLoS One	www.ncbi.nlm.nih.gov/pubmed/29912962	Novel genetic associations for blood pressure identified via gene-alcohol interaction in up to 570K individuals across multiple ancestries.	Pulse pressure x alcohol consumption interaction (2df test)	91,099 European ancestry drinkers and non-drinkers, 21,416 African American or Afro-Caribbean drinkers and non-drinkers, 12,365 Asian ancestry drinkers and non-drinkers, 8,470 Hispanic or Latin American drinkers and non-drinkers	238,053 European ancestry drinkers, 2,280 African American drinkers, 54,080 Asian ancestry drinkers, 6,447 Hispanic ancestry drinkers, 43,318 European ancestry non-drinkers, 2,761 African American non-drinkers, 86,943 Asian ancestry non-drinkers, 6,923 Hispanic ancestry non-drinkers	8p23.1	LOC105379242, LINC00208	LINC00208 - GATA4	ENSG00000170983	ENSG00000136574		28912	66705	rs13250871-A	rs13250871	0	13250871	regulatory_region_variant	1	0.4	2e-23	22.699	(EA)	NA		Affymetrix, Illumina [up to 39321347] (imputed)	N
AAo_max_area	ascending aorta maximum area	ascending aorta	rs1809357	8	11493678	rs13265201	2019-05-02	30867560	Hill WD	2019-03-13	Mol Psychiatry	www.ncbi.nlm.nih.gov/pubmed/30867560	Genetic contributions to two special factors of neuroticism are associated with affluence, higher intelligence, better health, and longer life.	General factor of neuroticism	270,059 British ancestry individuals	NA	8p23.1	GATA4	LINC00208 - GATA4	ENSG00000170983	ENSG00000136574		54827	40790	rs13265201-C	rs13265201	0	13265201	intergenic_variant	1	NR	2e-09	8.69897		0.010509	[0.0071-0.0139] unit increase	Affymetrix [18485882] (imputed)	N
AAo_max_area	ascending aorta maximum area	ascending aorta	rs10102524	8	11522784	rs4295623	2016-12-08	26835600	Hu Y	2016-02-02	Nat Commun	www.ncbi.nlm.nih.gov/pubmed/26835600	GWAS of 89,283 individuals identifies genetic variants associated with self-reporting of being a morning person.	Morning vs. evening chronotype	38,937 European ancestry morning chronotype individuals, 50,346 European ancestry evening chronotype individuals	NA	8p23.1	NR	LINC00208 - GATA4	ENSG00000170983	ENSG00000136574		83933	11684	rs4295623-?	rs4295623	0	4295623	intergenic_variant	1	NR	7e-07	6.1549		NA		Illumina [7427422] (imputed)	N
AAo_max_area	ascending aorta maximum area	ascending aorta	rs10102524	8	11534907	rs10102524	2019-05-02	30867560	Hill WD	2019-03-13	Mol Psychiatry	www.ncbi.nlm.nih.gov/pubmed/30867560	Genetic contributions to two special factors of neuroticism are associated with affluence, higher intelligence, better health, and longer life.	General factor of neuroticism	270,059 British ancestry individuals	NA	8p23.1	GATA4	GATA4			ENSG00000136574	NA	NA	rs10102524-A	rs10102524	0	10102524	intron_variant	0	NR	5e-11	10.301		0.011399	[0.008-0.0148] unit decrease	Affymetrix [18485882] (imputed)	N
AAo_max_area	ascending aorta maximum area	ascending aorta	rs11250162	8	11589042	rs34421088	2018-02-01	29255261	Luciano M	2017-12-18	Nat Genet	www.ncbi.nlm.nih.gov/pubmed/29255261	Association analysis in over 329,000 individuals identifies 116 independent variants influencing neuroticism.	Neuroticism	329,821 European ancestry individuals	122,867 European ancestry individuals	8p23.1	intergenic	GATA4			ENSG00000136574	NA	NA	rs34421088-A	rs34421088	0	34421088	intron_variant	0	0.52762	2e-23	22.699		9.991	z score decrease	Illumina [18485882] (imputed)	N
AAo_max_area	ascending aorta maximum area	ascending aorta	rs11250162	8	11589042	rs34421088	2019-05-02	30867560	Hill WD	2019-03-13	Mol Psychiatry	www.ncbi.nlm.nih.gov/pubmed/30867560	Genetic contributions to two special factors of neuroticism are associated with affluence, higher intelligence, better health, and longer life.	General factor of neuroticism	270,059 British ancestry individuals	NA	8p23.1	GATA4	GATA4			ENSG00000136574	NA	NA	rs34421088-A	rs34421088	0	34421088	intron_variant	0	NR	8e-12	11.0969		0.011995	[0.0086-0.0154] unit increase	Affymetrix [18485882] (imputed)	N
AAo_max_area	ascending aorta maximum area	ascending aorta	rs4076491	8	11817083	rs11775396	2019-03-18	30643258	Karlsson Linner R	2019-01-14	Nat Genet	www.ncbi.nlm.nih.gov/pubmed/30643258	Genome-wide association analyses of risk tolerance and risky behaviors in over 1 million individuals identify hundreds of loci and shared genetic influences.	Number of sexual partners	370,711 European ancestry individuals	NA	8p23.1	DEFB136	OR7E161P - DEFB136	ENSG00000206014	ENSG00000205884		26371	14363	rs11775396-T	rs11775396	0	11775396	regulatory_region_variant	1	0.3101	5e-08	7.30103		0.0139843	[0.009-0.019] unit increase	Affymetrix [11515109] (imputed)	N
AAo_max_area	ascending aorta maximum area	ascending aorta	rs4076491	8	11836318	rs11774568	2018-07-16	29739929	Visconti A	2018-05-08	Nat Commun	www.ncbi.nlm.nih.gov/pubmed/29739929	Genome-wide association study in 176,678 Europeans reveals genetic loci for tanning response to sun exposure.	Non-melanoma skin cancer	5,912 European ancestry cases, 181,740 European ancestry controls		8p23.1	DEFB135	DEFB136 - DEFB135	ENSG00000205884	ENSG00000205883		4210	3512	rs11774568-C	rs11774568	0	11774568	regulatory_region_variant	1	NR	4e-08	7.39794		1.1236	[1.08-1.16]	Affymetrix [5734850] (imputed)	N
AAo_max_area	ascending aorta maximum area	ascending aorta	rs7829652	8	108290872	rs10105844	2018-01-18	29235454	Choquet H	2017-12-13	Nat Commun	www.ncbi.nlm.nih.gov/pubmed/29235454	A large multi-ethnic genome-wide association study identifies novel genetic loci for intraocular pressure.	Intraocular pressure	56,819 European ancestry individuals, 5,748 Hispanic/Latino individuals, 5,119 East Asian ancestry individuals, 2,070 African American individuals	37,930 European and Asian ancestry individuals	8q23.1	ANGPT1	ANGPT1			ENSG00000154188	NA	NA	rs10105844-?	rs10105844	0	10105844	intron_variant	0	NR	2e-10	9.69897		0.09	[NR] unit decrease	Affymetrix [at least 665000] (imputed)	N
AAo_max_area	ascending aorta maximum area	ascending aorta	rs4133395	8	108293718	rs66602224	2018-10-10	30054594	MacGregor S	2018-07-27	Nat Genet	www.ncbi.nlm.nih.gov/pubmed/30054594	Genome-wide association study of intraocular pressure uncovers new pathways to glaucoma.	Glaucoma	11,018 European ancestry cases, 126,068 European ancestry controls	NA	8q23.1	ANGPT1	ANGPT1			ENSG00000154188	NA	NA	rs66602224-?	rs66602224	0	66602224	intron_variant	0	NR	8e-06	5.09691		1.0739	[1.04095233408353-1.10789741688487]	Affymetrix [up to 40000000] (imputed)	N
AAo_max_area	ascending aorta maximum area	ascending aorta	rs4133395	8	108293718	rs66602224	2018-10-10	30054594	MacGregor S	2018-07-27	Nat Genet	www.ncbi.nlm.nih.gov/pubmed/30054594	Genome-wide association study of intraocular pressure uncovers new pathways to glaucoma.	Intraocular pressure	133,492 European ancestry individuals	NA	8q23.1	ANGPT1	ANGPT1			ENSG00000154188	NA	NA	rs66602224-?	rs66602224	0	66602224	intron_variant	0	NR	1e-13	13		0.0987	[0.073-0.125] unit increase	Affymetrix, Illumina [up to 40000000] (imputed)	N
AAo_max_area	ascending aorta maximum area	ascending aorta	rs4133395	8	108340982	rs7004172	2018-10-17	29785010	Khawaja AP	2018-05-21	Nat Genet	www.ncbi.nlm.nih.gov/pubmed/29785010	Genome-wide analyses identify 68 new loci associated with intraocular pressure and improve risk prediction for primary open-angle glaucoma.	Intraocular pressure	139,555 European ancestry individuals	NA	8q23.1	ANGPT1	ANGPT1			ENSG00000154188	NA	NA	rs7004172-G	rs7004172	0	7004172	intron_variant	0	0.624	4e-14	13.3979		0.1	[0.075-0.125] unit decrease	Affymetrix, Illumina [NR] (imputed)	N
AAo_max_area	ascending aorta maximum area	ascending aorta	rs2255266	10	18525170	rs2482109	2013-04-04	23319000	Luykx JJ	2013-01-15	Mol Psychiatry	www.ncbi.nlm.nih.gov/pubmed/23319000	Genome-wide association study of monoamine metabolite levels in human cerebrospinal fluid.	Metabolite levels (HVA/MHPG ratio)	up to 398 European ancestry individuals	NA	10p12.33	CACNB2	CACNB2, AL390783.1			ENSG00000165995, ENSG00000235020	NA	NA	rs2482109-G	rs2482109	0	2482109	intron_variant	0		3e-06	5.52288		0.2978	unit increase	Illumina [5767231] (imputed)	N
AAo_max_area	ascending aorta maximum area	ascending aorta	rs6479877	10	64878118	rs6479877	2017-08-04	27989323	Ahola-Olli AV	2016-12-13	Am J Hum Genet	www.ncbi.nlm.nih.gov/pubmed/27989323	Genome-wide Association Study Identifies 27 Loci Influencing Concentrations of Circulating Cytokines and Growth Factors.	Vascular endothelial growth factor levels	7,118 Finnish ancestry individuals	NA	10q21.3	NR	RNU6-543P - AL590502.1	ENSG00000199446	ENSG00000224301		8112	5580	rs6479877-G	rs6479877	0	6479877	intergenic_variant	1		1e-07	7		0.0897	[0.056-0.123] SD units increase	NR [10700000] (imputed)	N
AAo_max_area	ascending aorta maximum area	ascending aorta	rs6479877	10	64878118	rs6479877	2019-04-25	30837465	Wittemans LBL	2019-03-05	Nat Commun	www.ncbi.nlm.nih.gov/pubmed/30837465	Assessing the causal association of glycine with risk of cardio-metabolic diseases.	Glycine levels	80,003 European ancestry individuals	NA	10q21.3	NR	RNU6-543P - AL590502.1	ENSG00000199446	ENSG00000224301		8112	5580	rs6479877-C	rs6479877	0	6479877	intergenic_variant	1	0.5322	1e-10	10	(conditional)	NA		Affymetrix, Illumina [NR] (imputed)	N
AAo_max_area	ascending aorta maximum area	ascending aorta	rs6479877	10	64904071	rs7073746	2019-02-08	30595370	Kichaev G	2018-12-27	Am J Hum Genet	www.ncbi.nlm.nih.gov/pubmed/30595370	Leveraging Polygenic Functional Enrichment to Improve GWAS Power.	Menarche (age at onset)	approximately 242,000 European ancestry individuals	NA	10q21.3		NRBF2			ENSG00000148572	NA	NA	rs7073746-?	rs7073746	0	7073746	intron_variant	0	NR	2e-09	8.69897		NA		NR [~ 8900000] (imputed)	N
AAo_max_area	ascending aorta maximum area	ascending aorta	rs6479877	10	64927823	rs1935	2019-02-21	30504769	Ferkingstad E	2018-11-30	Nat Commun	www.ncbi.nlm.nih.gov/pubmed/30504769	Genome-wide association meta-analysis yields 20 loci associated with gallstone disease.	Gallstone disease	27,174 European ancestry cases, 736,838 European ancestry controls	NA	10q21.3	JMJD1C	JMJD1C			ENSG00000171988	NA	NA	rs1935-?	rs1935	0	1935	missense_variant	0		9e-12	11.0458		1.07	[1.05-1.09]	Affymetrix, Illumina [43000000] (imputed)	N
AAo_max_area	ascending aorta maximum area	ascending aorta	rs6479877	10	64927823	rs1935	2019-04-03	30778226	Justice AE	2019-02-18	Nat Genet	www.ncbi.nlm.nih.gov/pubmed/30778226	Protein-coding variants implicate novel genes related to lipid homeostasis contributing to body-fat distribution.	Waist-to-hip ratio adjusted for BMI (additive genetic model)	288,492 European ancestry individuals	132,177 European ancestry individuals	10q21.3	JMJD1C	JMJD1C			ENSG00000171988	NA	NA	rs1935-C	rs1935	0	1935	missense_variant	0	0.5168	1e-06	6		0.011	[0.0065-0.0155] unit increase	Affymetrix, Illumina [at least 228985]	N
AAo_max_area	ascending aorta maximum area	ascending aorta	rs6479877	10	64934548	rs10822145	2016-07-08	25961943	Surakka I	2015-05-11	Nat Genet	www.ncbi.nlm.nih.gov/pubmed/25961943	The impact of low-frequency and rare variants on lipid levels.	Triglycerides	up to 62,166 European ancestry individuals	NA	10q21.3	JMJD1C	JMJD1C			ENSG00000171988	NA	NA	rs10822145-C	rs10822145	0	10822145	intron_variant	0	0.5	7e-11	10.1549		0.038	[0.026-0.05] s.d. increase	Affymetrix, Illumina, Perlegen [up to 9657952] (imputed)	N
AAo_max_area	ascending aorta maximum area	ascending aorta	rs6479877	10	64934548	rs10822145	2019-02-14	29507422	Hoffmann TJ	2018-03-05	Nat Genet	www.ncbi.nlm.nih.gov/pubmed/29507422	A large electronic-health-record-based genome-wide study of serum lipids.	Triglycerides	76,627 European ancestry individuals, 7,795 Hispanic individuals, 6,855 East Asian ancestry individuals, 2,958 African American individuals, 439 South Asian ancestry individuals	NA	10q21.3	NR	JMJD1C			ENSG00000171988	NA	NA	rs10822145-C	rs10822145	0	10822145	intron_variant	0	0.538	1e-18	18	(EA)	0.037	unit increase	Affymetrix [at least 7091467] (imputed)	N
AAo_max_area	ascending aorta maximum area	ascending aorta	rs6479877	10	64934548	rs10822145	2019-02-14	29507422	Hoffmann TJ	2018-03-05	Nat Genet	www.ncbi.nlm.nih.gov/pubmed/29507422	A large electronic-health-record-based genome-wide study of serum lipids.	Triglycerides	76,627 European ancestry individuals, 7,795 Hispanic individuals, 6,855 East Asian ancestry individuals, 2,958 African American individuals, 439 South Asian ancestry individuals	NA	10q21.3	NR	JMJD1C			ENSG00000171988	NA	NA	rs10822145-C	rs10822145	0	10822145	intron_variant	0	NR	1e-20	20		0.036	unit increase	Affymetrix [at least 7091467] (imputed)	N
AAo_max_area	ascending aorta maximum area	ascending aorta	rs6479877	10	64955581	rs10761723	2018-07-28	29403010	Kanai M	2018-02-05	Nat Genet	www.ncbi.nlm.nih.gov/pubmed/29403010	Genetic analysis of quantitative traits in the Japanese population links cell types to complex human diseases.	Prothrombin time	58,110 Japanese ancestry individuals	NA	10q21.3	JMJD1C	JMJD1C			ENSG00000171988	NA	NA	rs10761723-?	rs10761723	0	10761723	intron_variant	0	NR	4e-12	11.3979		0.0405	[0.029-0.052] unit increase novel	Illumina [6108953] (imputed)	N
AAo_max_area	ascending aorta maximum area	ascending aorta	rs6479877	10	64963449	rs4379723	2013-03-15	23263863	Li J	2012-12-20	Hum Mol Genet	www.ncbi.nlm.nih.gov/pubmed/23263863	GWAS of blood cell traits identifies novel associated loci and epistatic interactions in Caucasian and African-American children.	Platelet count	7,943 African American children, 6,234 European ancestry children	NA	10q21.3	JMJD1C	JMJD1C			ENSG00000171988	NA	NA	rs4379723-T	rs4379723	0	4379723	intron_variant	0	NR	7e-07	6.1549		5.4297	[3.28-7.58] unit decrease	Illumina [544917]	N
AAo_max_area	ascending aorta maximum area	ascending aorta	rs6479877	10	64988931	rs7916868	2016-10-05	26561523	de Vries PS	2015-11-10	Hum Mol Genet	www.ncbi.nlm.nih.gov/pubmed/26561523	A meta-analysis of 120 246 individuals identifies 18 new loci for fibrinogen concentration.	Fibrinogen levels	120,246 European ancestry individuals	NA	10q21.3	JMJD1C	JMJD1C			ENSG00000171988	NA	NA	rs7916868-A	rs7916868	0	7916868	intron_variant	0	0.49	2e-22	21.699		0.0089	NR unit increase	Affymetrix, Illumina [~ 10700000] (imputed)	N
AAo_max_area	ascending aorta maximum area	ascending aorta	rs6479877	10	64988931	rs7916868	2017-06-01	28107422	de Vries PS	2017-01-20	PLoS One	www.ncbi.nlm.nih.gov/pubmed/28107422	Comparison of HapMap and 1000 Genomes Reference Panels in a Large-Scale Genome-Wide Association Study.	Fibrinogen levels	91,953 European ancestry individuals (imputed to 1000 Genomes)		10q21.3	JMJD1C	JMJD1C			ENSG00000171988	NA	NA	rs7916868-?	rs7916868	0	7916868	intron_variant	0	NR	1e-21	21		0.0097	unit increase	Affymetrix, Illumina [10883314] (imputed)	N
AAo_max_area	ascending aorta maximum area	ascending aorta	rs6479877	10	64988931	rs7916868	2018-07-28	29403010	Kanai M	2018-02-05	Nat Genet	www.ncbi.nlm.nih.gov/pubmed/29403010	Genetic analysis of quantitative traits in the Japanese population links cell types to complex human diseases.	Triglyceride levels	105,597 Japanese ancestry individuals	NA	10q21.3	JMJD1C	JMJD1C			ENSG00000171988	NA	NA	rs7916868-?	rs7916868	0	7916868	intron_variant	0	NR	1e-10	10		0.0329	[0.023-0.043] unit decrease novel	Illumina [6108953] (imputed)	N
AAo_max_area	ascending aorta maximum area	ascending aorta	rs6479877	10	65005399	rs7902343	2019-02-14	29507422	Hoffmann TJ	2018-03-05	Nat Genet	www.ncbi.nlm.nih.gov/pubmed/29507422	A large electronic-health-record-based genome-wide study of serum lipids.	Low density lipoprotein cholesterol levels	76,627 European ancestry individuals, 7,795 Hispanic individuals, 6,855 East Asian ancestry individuals, 2,958 African American individuals, 439 South Asian ancestry individuals	NA	10q21.3	NR	JMJD1C			ENSG00000171988	NA	NA	rs7902343-C	rs7902343	0	7902343	intron_variant	0	0.535	1e-07	7	(EA)	0.026	unit decrease	Affymetrix [at least 7091467] (imputed)	N
AAo_max_area	ascending aorta maximum area	ascending aorta	rs6479877	10	65005399	rs7902343	2019-02-14	29507422	Hoffmann TJ	2018-03-05	Nat Genet	www.ncbi.nlm.nih.gov/pubmed/29507422	A large electronic-health-record-based genome-wide study of serum lipids.	Low density lipoprotein cholesterol levels	76,627 European ancestry individuals, 7,795 Hispanic individuals, 6,855 East Asian ancestry individuals, 2,958 African American individuals, 439 South Asian ancestry individuals	NA	10q21.3	NR	JMJD1C			ENSG00000171988	NA	NA	rs7902343-C	rs7902343	0	7902343	intron_variant	0	NR	4e-08	7.39794		0.024	unit decrease	Affymetrix [at least 7091467] (imputed)	N
AAo_max_area	ascending aorta maximum area	ascending aorta	rs6479877	10	65005399	rs7902343	2019-02-14	29507422	Hoffmann TJ	2018-03-05	Nat Genet	www.ncbi.nlm.nih.gov/pubmed/29507422	A large electronic-health-record-based genome-wide study of serum lipids.	Triglycerides	76,627 European ancestry individuals, 7,795 Hispanic individuals, 6,855 East Asian ancestry individuals, 2,958 African American individuals, 439 South Asian ancestry individuals	NA	10q21.3	NR	JMJD1C			ENSG00000171988	NA	NA	rs7902343-C	rs7902343	0	7902343	intron_variant	0	0.535	4e-17	16.3979	(EA)	0.036	unit increase	Affymetrix [at least 7091467] (imputed)	N
AAo_max_area	ascending aorta maximum area	ascending aorta	rs6479877	10	65005399	rs7902343	2019-02-14	29507422	Hoffmann TJ	2018-03-05	Nat Genet	www.ncbi.nlm.nih.gov/pubmed/29507422	A large electronic-health-record-based genome-wide study of serum lipids.	Triglycerides	76,627 European ancestry individuals, 7,795 Hispanic individuals, 6,855 East Asian ancestry individuals, 2,958 African American individuals, 439 South Asian ancestry individuals	NA	10q21.3	NR	JMJD1C			ENSG00000171988	NA	NA	rs7902343-C	rs7902343	0	7902343	intron_variant	0	NR	2e-20	19.699		0.036	unit increase	Affymetrix [at least 7091467] (imputed)	N
AAo_max_area	ascending aorta maximum area	ascending aorta	rs6479877	10	65010672	rs10995477	2017-08-30	27863252	Astle WJ	2016-11-17	Cell	www.ncbi.nlm.nih.gov/pubmed/27863252	The Allelic Landscape of Human Blood Cell Trait Variation and Links to Common Complex Disease.	Granulocyte count	169,822 European ancestry individuals	NA	10q21.3	JMJD1C	JMJD1C			ENSG00000171988	NA	NA	rs10995477-C	rs10995477	0	10995477	intron_variant	0	0.4722	5e-22	21.301		0.0347266	[0.028-0.042] unit decrease	Affymetrix [~ 2500000] (imputed)	N
AAo_max_area	ascending aorta maximum area	ascending aorta	rs6479877	10	65010672	rs10995477	2017-08-30	27863252	Astle WJ	2016-11-17	Cell	www.ncbi.nlm.nih.gov/pubmed/27863252	The Allelic Landscape of Human Blood Cell Trait Variation and Links to Common Complex Disease.	Neutrophil count	170,702 European ancestry individuals	NA	10q21.3	JMJD1C	JMJD1C			ENSG00000171988	NA	NA	rs10995477-C	rs10995477	0	10995477	intron_variant	0	0.4723	2e-23	22.699		0.0357659	[0.029-0.043] unit decrease	Affymetrix [~ 2500000] (imputed)	N
AAo_max_area	ascending aorta maximum area	ascending aorta	rs6479877	10	65010672	rs10995477	2017-08-30	27863252	Astle WJ	2016-11-17	Cell	www.ncbi.nlm.nih.gov/pubmed/27863252	The Allelic Landscape of Human Blood Cell Trait Variation and Links to Common Complex Disease.	Sum neutrophil eosinophil counts	170,384 European ancestry individuals	NA	10q21.3	JMJD1C	JMJD1C			ENSG00000171988	NA	NA	rs10995477-C	rs10995477	0	10995477	intron_variant	0	0.4722	5e-23	22.301		0.0354984	[0.028-0.043] unit decrease	Affymetrix [~ 2500000] (imputed)	N
AAo_max_area	ascending aorta maximum area	ascending aorta	rs6479877	10	65010672	rs10995477	2017-08-30	27863252	Astle WJ	2016-11-17	Cell	www.ncbi.nlm.nih.gov/pubmed/27863252	The Allelic Landscape of Human Blood Cell Trait Variation and Links to Common Complex Disease.	White blood cell count	172,435 European ancestry individuals	NA	10q21.3	JMJD1C	JMJD1C			ENSG00000171988	NA	NA	rs10995477-C	rs10995477	0	10995477	intron_variant	0	0.4723	9e-22	21.0458		0.034417	[0.027-0.041] unit decrease	Affymetrix [~ 2500000] (imputed)	N
AAo_max_area	ascending aorta maximum area	ascending aorta	rs6479877	10	65016174	rs7088799	2017-08-04	27989323	Ahola-Olli AV	2016-12-13	Am J Hum Genet	www.ncbi.nlm.nih.gov/pubmed/27989323	Genome-wide Association Study Identifies 27 Loci Influencing Concentrations of Circulating Cytokines and Growth Factors.	Interleukin-10 levels	7,681 Finnish ancestry individuals	NA	10q21.3	NR	JMJD1C			ENSG00000171988	NA	NA	rs7088799-G	rs7088799	0	7088799	intron_variant	0		3e-07	6.52288		0.0852	[0.052-0.118] SD units increase	NR [10700000] (imputed)	N
AAo_max_area	ascending aorta maximum area	ascending aorta	rs6479877	10	65027610	rs10761731	2012-01-25	20686565	Teslovich TM	2010-08-05	Nature	www.ncbi.nlm.nih.gov/pubmed/20686565	Biological, clinical and population relevance of 95 loci for blood lipids.	Triglycerides	96,598 European ancestry individuals	NA	10q21.3	JMJD1C	JMJD1C			ENSG00000171988	NA	NA	rs10761731-T	rs10761731	0	10761731	intron_variant	0	0.43	3e-12	11.5229		2.38	[1.64-3.12] mg/dL decrease	Affymetrix, Illumina, Perlegen [~ 2600000] (imputed)	N
AAo_max_area	ascending aorta maximum area	ascending aorta	rs6479877	10	65027610	rs10761731	2014-03-25	24026423	Shameer K	2013-09-12	Hum Genet	www.ncbi.nlm.nih.gov/pubmed/24026423	A genome- and phenome-wide association study to identify genetic variants influencing platelet count and volume and their pleiotropic effects.	Platelet count	13,582 European ancestry individuals	NA	10q21.3	JMJD1C	JMJD1C			ENSG00000171988	NA	NA	rs10761731-A	rs10761731	0	10761731	intron_variant	0	NR	2e-06	5.69897		3.81	[NR] unit decrease	Illumina [476395]	N
AAo_max_area	ascending aorta maximum area	ascending aorta	rs6479877	10	65027610	rs10761731	2014-05-12	24097068	Willer CJ	2013-10-06	Nat Genet	www.ncbi.nlm.nih.gov/pubmed/24097068	Discovery and refinement of loci associated with lipid levels.	Triglycerides	94,595 European ancestry individuals	93,982 European ancestry individuals	10q21.3	JMJD1C	JMJD1C			ENSG00000171988	NA	NA	rs10761731-T	rs10761731	0	10761731	intron_variant	0	0.44	8e-12	11.0969		0.031	[NR] mg/dL decrease	NR [NR] (imputed)	N
AAo_max_area	ascending aorta maximum area	ascending aorta	rs6479877	10	65027610	rs10761731	2015-05-05	22139419	Gieger C	2011-11-30	Nature	www.ncbi.nlm.nih.gov/pubmed/22139419	New gene functions in megakaryopoiesis and platelet formation.	Platelet count	38,891 European ancestry individuals, 1,661 Val Borbera (founder/genetic isolate) individuals, 521 Carlantino (founder/genetic isolate) individuals, 1,198 Friuli Venezia Giulia (founder/genetic isolate) individuals, 1,213 South Tyrolean (founder/genetic isolate) individuals, 890 Sorbian (founder/genetic isolate) individuals, 4,292 Sardinian (founder/genetic isolate) individuals	Up to 16,949 European ancestry individuals, 854 Cliento (founder/genetic isolate) individuals, 1,035 Talana (founder/genetic isolate) individuals	10q21.3	JMJD1C	JMJD1C			ENSG00000171988	NA	NA	rs10761731-T	rs10761731	0	10761731	intron_variant	0	NR	2e-24	23.699		3.849	[3.11-4.59] 10^9/l increase	Affymetrix, Illumina [~ 2500000] (imputed)	N
AAo_max_area	ascending aorta maximum area	ascending aorta	rs6479877	10	65027610	rs10761731	2016-11-30	26805783	Schick UM	2016-01-21	Am J Hum Genet	www.ncbi.nlm.nih.gov/pubmed/26805783	Genome-wide Association Study of Platelet Count Identifies Ancestry-Specific Loci in Hispanic/Latino Americans.	Platelet count	12,491 Hispanic/Latin American individuals	7,170 Hispanic/Latin American individuals	10q21.3	RCL1	JMJD1C			ENSG00000171988	NA	NA	rs10761731-T	rs10761731	0	10761731	intron_variant	0	0.31	6e-08	7.22185		4.81	[3.07-6.55] unit increase	Illumina [2232944] (imputed)	N
AAo_max_area	ascending aorta maximum area	ascending aorta	rs6479877	10	65027610	rs10761731	2017-02-25	27286809	Ligthart S	2016-06-10	BMC Genomics	www.ncbi.nlm.nih.gov/pubmed/27286809	Bivariate genome-wide association study identifies novel pleiotropic loci for lipids and inflammation.	C-reactive protein levels or HDL-cholesterol levels (pleiotropy)	65,000 individuals (C-reactive protein), 99,900 individuals (HDL-cholesterol)	NA	10q21.3	JMJD1C	JMJD1C			ENSG00000171988	NA	NA	rs10761731-A	rs10761731	0	10761731	intron_variant	0	NR	2e-08	7.69897		NA		NR [2501543] (imputed)	N
AAo_max_area	ascending aorta maximum area	ascending aorta	rs6479877	10	65027610	rs10761731	2017-08-04	27989323	Ahola-Olli AV	2016-12-13	Am J Hum Genet	www.ncbi.nlm.nih.gov/pubmed/27989323	Genome-wide Association Study Identifies 27 Loci Influencing Concentrations of Circulating Cytokines and Growth Factors.	Interleukin-12p70 levels	8,270 Finnish ancestry individuals	NA	10q21.3	NR	JMJD1C			ENSG00000171988	NA	NA	rs10761731-T	rs10761731	0	10761731	intron_variant	0		6e-10	9.22185		0.1001	[0.068-0.132] SD units increase	NR [10700000] (imputed)	N
AAo_max_area	ascending aorta maximum area	ascending aorta	rs6479877	10	65027610	rs10761731	2017-08-04	27989323	Ahola-Olli AV	2016-12-13	Am J Hum Genet	www.ncbi.nlm.nih.gov/pubmed/27989323	Genome-wide Association Study Identifies 27 Loci Influencing Concentrations of Circulating Cytokines and Growth Factors.	Vascular endothelial growth factor levels	7,118 Finnish ancestry individuals	NA	10q21.3	JMJD1C	JMJD1C			ENSG00000171988	NA	NA	rs10761731-T	rs10761731	0	10761731	intron_variant	0		1e-11	11		0.1187	[0.085-0.153] SD units increase	NR [10700000] (imputed)	N
AAo_max_area	ascending aorta maximum area	ascending aorta	rs6479877	10	65027610	rs10761731	2017-08-30	27863252	Astle WJ	2016-11-17	Cell	www.ncbi.nlm.nih.gov/pubmed/27863252	The Allelic Landscape of Human Blood Cell Trait Variation and Links to Common Complex Disease.	Neutrophil percentage of white cells	171,542 European ancestry individuals	NA	10q21.3	JMJD1C	JMJD1C			ENSG00000171988	NA	NA	rs10761731-T	rs10761731	0	10761731	intron_variant	0	0.4177	3e-11	10.5229		0.0240605	[0.017-0.031] unit decrease	Affymetrix [~ 2500000] (imputed)	N
AAo_max_area	ascending aorta maximum area	ascending aorta	rs6479877	10	65027610	rs10761731	2019-02-14	29507422	Hoffmann TJ	2018-03-05	Nat Genet	www.ncbi.nlm.nih.gov/pubmed/29507422	A large electronic-health-record-based genome-wide study of serum lipids.	Triglycerides	76,627 European ancestry individuals, 7,795 Hispanic individuals, 6,855 East Asian ancestry individuals, 2,958 African American individuals, 439 South Asian ancestry individuals	NA	10q21.3	NR	JMJD1C			ENSG00000171988	NA	NA	rs10761731-A	rs10761731	0	10761731	intron_variant	0	0.567	3e-14	13.5229	(EA)	0.032	unit increase	Affymetrix [at least 7091467] (imputed)	N
AAo_max_area	ascending aorta maximum area	ascending aorta	rs6479877	10	65027610	rs10761731	2019-02-14	29507422	Hoffmann TJ	2018-03-05	Nat Genet	www.ncbi.nlm.nih.gov/pubmed/29507422	A large electronic-health-record-based genome-wide study of serum lipids.	Triglycerides	76,627 European ancestry individuals, 7,795 Hispanic individuals, 6,855 East Asian ancestry individuals, 2,958 African American individuals, 439 South Asian ancestry individuals	NA	10q21.3	NR	JMJD1C			ENSG00000171988	NA	NA	rs10761731-A	rs10761731	0	10761731	intron_variant	0	NR	1e-16	16		0.032	unit increase	Affymetrix [at least 7091467] (imputed)	N
AAo_max_area	ascending aorta maximum area	ascending aorta	rs6479877	10	65048306	rs7080386	2018-07-05	29875488	Sun BB	2018-06-06	Nature	www.ncbi.nlm.nih.gov/pubmed/29875488	Genomic atlas of the human plasma proteome.	Blood protein levels	3,301 European ancestry individuals	NA	10q21.3	JMJD1C	JMJD1C			ENSG00000171988	NA	NA	rs7080386-A	rs7080386	0	7080386	intron_variant	0	0.416	2e-13	12.699	(Heparin-binding EGF-like growth factor, HBEGF.14094.29.3)	0.19	[0.13-0.25] unit increase	Affymetrix [10572788] (imputed)	N
AAo_max_area	ascending aorta maximum area	ascending aorta	rs6479877	10	65050659	rs7075195	2014-03-25	24026423	Shameer K	2013-09-12	Hum Genet	www.ncbi.nlm.nih.gov/pubmed/24026423	A genome- and phenome-wide association study to identify genetic variants influencing platelet count and volume and their pleiotropic effects.	Mean platelet volume	6,291 European ancestry individuals	NA	10q21.3	JMJD1C, NRBF2, REEP3	JMJD1C			ENSG00000171988	NA	NA	rs7075195-A	rs7075195	0	7075195	intron_variant	0	NR	3e-18	17.5229		0.13	[NR] unit increase	Illumina [476395]	N
AAo_max_area	ascending aorta maximum area	ascending aorta	rs6479877	10	65050659	rs7075195	2015-05-05	22139419	Gieger C	2011-11-30	Nature	www.ncbi.nlm.nih.gov/pubmed/22139419	New gene functions in megakaryopoiesis and platelet formation.	Mean platelet volume	13,106 European ancestry individuals, 1,652 Val Borbera (founder/genetic isolate) individuals, 593 Carlantino (founder/genetic isolate) individuals, 1,146 Friuli Venezia Giulia (founder/genetic isolate) individuals, 1,213 South Tyrolean (founder/genetic isolate) individuals, 890 Sorbian (founder/genetic isolate) individuals	Up to 16,960 European ancestry individuals, 855 Cliento (founder/genetic isolate) individuals, 1,023 Talana (founder/genetic isolate) individuals	10q21.3	JMJD1C	JMJD1C			ENSG00000171988	NA	NA	rs7075195-A	rs7075195	0	7075195	intron_variant	0	NR	2e-44	43.699		0.014	[0.012-0.016] ln(fl) increase	Affymetrix, Illumina [~ 2500000] (imputed)	N
AAo_max_area	ascending aorta maximum area	ascending aorta	rs6479877	10	65062008	rs10761739	2018-02-23	29326435	Hill WD	2018-01-11	Mol Psychiatry	www.ncbi.nlm.nih.gov/pubmed/29326435	A combined analysis of genetically correlated traits identifies 187 loci and a role for neurogenesis and myelination in intelligence.	Intelligence (MTAG)	120,934 British ancestry individuals, 127,548 individuals	NA	10q21.3	JMJD1C	JMJD1C			ENSG00000171988	NA	NA	rs10761739-C	rs10761739	0	10761739	intron_variant	0	NR	3e-15	14.5229		0.0233158	[0.018-0.029] unit increase	Affymetrix [NR]	N
AAo_max_area	ascending aorta maximum area	ascending aorta	rs6479877	10	65066186	rs10761741	2016-12-01	26910538	Choi SH	2016-02-24	PLoS Genet	www.ncbi.nlm.nih.gov/pubmed/26910538	Six Novel Loci Associated with Circulating VEGF Levels Identified by a Meta-analysis of Genome-Wide Association Studies.	Vascular endothelial growth factor levels	9541 European ancestry individuals, 1,115 Cilento (founder/genetic isolated) individuals, 897 Ogliastran (founder/genetic isolated) individuals, 1,759 Val Borbera (founder/genetic isolated) individuals	2,141 European ancestry individuals, 659 Sorbian (founder/genetic isolated) individuals	10q21.3	JMJD1C	JMJD1C			ENSG00000171988	NA	NA	rs10761741-T	rs10761741	0	10761741	intron_variant	0	0.43	3e-19	18.5229		0.08	[0.062-0.098] unit increase	Affymetrix, Illumina [6705861] (imputed)	N
AAo_max_area	ascending aorta maximum area	ascending aorta	rs6479877	10	65066186	rs10761741	2017-02-24	27225129	Okbay A	2016-05-26	Nature	www.ncbi.nlm.nih.gov/pubmed/27225129	Genome-wide association study identifies 74 loci associated with educational attainment.	Educational attainment (years of education)	405,072 European ancestry individuals	NA	10q21.3	NR	JMJD1C			ENSG00000171988	NA	NA	rs10761741-T	rs10761741	0	10761741	intron_variant	0	0.4237	7e-09	8.1549		0.0130623	NR unit increase	Affymetrix, Illumina, Perlegen [~ 9300000] (imputed)	N
AAo_max_area	ascending aorta maximum area	ascending aorta	rs6479877	10	65066186	rs10761741	2017-08-30	27863252	Astle WJ	2016-11-17	Cell	www.ncbi.nlm.nih.gov/pubmed/27863252	The Allelic Landscape of Human Blood Cell Trait Variation and Links to Common Complex Disease.	Mean platelet volume	164,454 European ancestry individuals	NA	10q21.3	JMJD1C	JMJD1C			ENSG00000171988	NA	NA	rs10761741-T	rs10761741	0	10761741	intron_variant	0	0.4182	5e-287	286.301		0.132605	[0.13-0.14] unit decrease	Affymetrix [~ 2500000] (imputed)	N
AAo_max_area	ascending aorta maximum area	ascending aorta	rs6479877	10	65066186	rs10761741	2017-08-30	27863252	Astle WJ	2016-11-17	Cell	www.ncbi.nlm.nih.gov/pubmed/27863252	The Allelic Landscape of Human Blood Cell Trait Variation and Links to Common Complex Disease.	Platelet count	166,066 European ancestry individuals	NA	10q21.3	JMJD1C	JMJD1C			ENSG00000171988	NA	NA	rs10761741-T	rs10761741	0	10761741	intron_variant	0	0.4176	3e-96	95.5229		0.076939	[0.07-0.084] unit increase	Affymetrix [~ 2500000] (imputed)	N
AAo_max_area	ascending aorta maximum area	ascending aorta	rs6479877	10	65101207	rs10740118	2014-11-15	24823311	Guan W	2014-05-13	Circ Cardiovasc Genet	www.ncbi.nlm.nih.gov/pubmed/24823311	Genome-wide association study of plasma N6 polyunsaturated fatty acids within the cohorts for heart and aging research in genomic epidemiology consortium.	Plasma omega-6 polyunsaturated fatty acid levels (linoleic acid)	8,631 European ancestry individuals	NA	10q21.3	JMJD1C, NRBF2, REEP3	JMJD1C			ENSG00000171988	NA	NA	rs10740118-C	rs10740118	0	10740118	intron_variant	0	0.44	8e-09	8.09691		0.25	[0.15-0.35] unit decrease	Affymetrix, Illumina [~ 2500000] (imputed)	N
AAo_max_area	ascending aorta maximum area	ascending aorta	rs6479877	10	65101207	rs10740118	2017-08-30	27863252	Astle WJ	2016-11-17	Cell	www.ncbi.nlm.nih.gov/pubmed/27863252	The Allelic Landscape of Human Blood Cell Trait Variation and Links to Common Complex Disease.	Platelet distribution width	164,433 European ancestry individuals	NA	10q21.3	JMJD1C	JMJD1C			ENSG00000171988	NA	NA	rs10740118-C	rs10740118	0	10740118	intron_variant	0	0.419	3e-51	50.5229		0.0548221	[0.048-0.062] unit decrease	Affymetrix [~ 2500000] (imputed)	N
AAo_max_area	ascending aorta maximum area	ascending aorta	rs6479877	10	65104500	rs7896518	2012-04-03	22423221	Qayyum R	2012-03-08	PLoS Genet	www.ncbi.nlm.nih.gov/pubmed/22423221	A meta-analysis and genome-wide association study of platelet count and mean platelet volume in african americans.	Mean platelet volume	16,388 African American individuals	NA	10q21.3	JMJD1C	JMJD1C			ENSG00000171988	NA	NA	rs7896518-A	rs7896518	0	7896518	intron_variant	0	0.324	2e-12	11.699	(Platelet Count)	5.18	[3.73-6.63] 10^9 L increase	Affymetrix, Illumina [~ 2200000] (imputed)	N
AAo_max_area	ascending aorta maximum area	ascending aorta	rs6479877	10	65104500	rs7896518	2016-11-30	26805783	Schick UM	2016-01-21	Am J Hum Genet	www.ncbi.nlm.nih.gov/pubmed/26805783	Genome-wide Association Study of Platelet Count Identifies Ancestry-Specific Loci in Hispanic/Latino Americans.	Platelet count	12,491 Hispanic/Latin American individuals	7,170 Hispanic/Latin American individuals	10q21.3	JMJD1C	JMJD1C			ENSG00000171988	NA	NA	rs7896518-G	rs7896518	0	7896518	intron_variant	0	0.3	4e-08	7.39794		4.89	[3.15-6.63] unit increase	Illumina [2232944] (imputed)	N
AAo_max_area	ascending aorta maximum area	ascending aorta	rs6479877	10	65104500	rs7896518	2017-08-30	27863252	Astle WJ	2016-11-17	Cell	www.ncbi.nlm.nih.gov/pubmed/27863252	The Allelic Landscape of Human Blood Cell Trait Variation and Links to Common Complex Disease.	Myeloid white cell count	169,219 European ancestry individuals	NA	10q21.3	JMJD1C	JMJD1C			ENSG00000171988	NA	NA	rs7896518-G	rs7896518	0	7896518	intron_variant	0	0.4276	6e-21	20.2218		0.0345936	[0.027-0.042] unit decrease	Affymetrix [~ 2500000] (imputed)	N
AAo_max_area	ascending aorta maximum area	ascending aorta	rs6479877	10	65104500	rs7896518	2017-08-30	27863252	Astle WJ	2016-11-17	Cell	www.ncbi.nlm.nih.gov/pubmed/27863252	The Allelic Landscape of Human Blood Cell Trait Variation and Links to Common Complex Disease.	Sum basophil neutrophil counts	170,143 European ancestry individuals	NA	10q21.3	JMJD1C	JMJD1C			ENSG00000171988	NA	NA	rs7896518-G	rs7896518	0	7896518	intron_variant	0	0.4277	1e-22	22		0.0359733	[0.029-0.043] unit decrease	Affymetrix [~ 2500000] (imputed)	N
AAo_max_area	ascending aorta maximum area	ascending aorta	rs6479877	10	65104500	rs7896518	2018-01-12	29186694	Lam M	2017-11-28	Cell Rep	www.ncbi.nlm.nih.gov/pubmed/29186694	Large-Scale Cognitive GWAS Meta-Analysis Reveals Tissue-Specific Neural Expression and Potential Nootropic Drug Targets.	Cognitive ability	107,207 European ancestry individuals	NA	10q21.3	JMJD1C	JMJD1C			ENSG00000171988	NA	NA	rs7896518-?	rs7896518	0	7896518	intron_variant	0	NR	8e-07	6.09691		4.926	z score decrease	Affymetrix, Illumina [7357080] (imputed)	N
AAo_max_area	ascending aorta maximum area	ascending aorta	rs6479877	10	65104500	rs7896518	2018-01-12	29186694	Lam M	2017-11-28	Cell Rep	www.ncbi.nlm.nih.gov/pubmed/29186694	Large-Scale Cognitive GWAS Meta-Analysis Reveals Tissue-Specific Neural Expression and Potential Nootropic Drug Targets.	Cognitive ability (MTAG)	436,124 European ancestry individuals	NA	10q21.3	JMJD1C	JMJD1C			ENSG00000171988	NA	NA	rs7896518-?	rs7896518	0	7896518	intron_variant	0	NR	4e-11	10.3979		6.619	z score decrease	Affymetrix, Illumina, Perlegen [7333576] (imputed)	N
AAo_max_area	ascending aorta maximum area	ascending aorta	rs6479877	10	65104500	rs7896518	2019-02-08	30595370	Kichaev G	2018-12-27	Am J Hum Genet	www.ncbi.nlm.nih.gov/pubmed/30595370	Leveraging Polygenic Functional Enrichment to Improve GWAS Power.	Lung function (FEV1/FVC)	approximately 370,000 European ancestry individuals	NA	10q21.3		JMJD1C			ENSG00000171988	NA	NA	rs7896518-?	rs7896518	0	7896518	intron_variant	0	NR	6e-16	15.2218		NA		NR [~ 8900000] (imputed)	N
AAo_max_area	ascending aorta maximum area	ascending aorta	rs6479877	10	65118203	rs10822161	2018-07-28	29403010	Kanai M	2018-02-05	Nat Genet	www.ncbi.nlm.nih.gov/pubmed/29403010	Genetic analysis of quantitative traits in the Japanese population links cell types to complex human diseases.	Serum alkaline phosphatase levels	105,030 Japanese ancestry individuals	NA	10q21.3	JMJD1C	JMJD1C			ENSG00000171988	NA	NA	rs10822161-?	rs10822161	0	10822161	intron_variant	0	NR	1e-22	22		0.04283	[0.034-0.051] unit increase novel	Illumina [6108953] (imputed)	N
AAo_max_area	ascending aorta maximum area	ascending aorta	rs6479877	10	65121565	rs12355784	2008-12-01	18940312	Yuan X	2008-10-10	Am J Hum Genet	www.ncbi.nlm.nih.gov/pubmed/18940312	Population-based genome-wide association studies reveal six loci influencing plasma levels of liver enzymes.	Liver enzyme levels	7,751 European ancestry individuals	1,005 European ancestry individuals, 3,669 Asian Indian ancestry individuals	10q21.3	JMJD1C	JMJD1C			ENSG00000171988	NA	NA	rs12355784-A	rs12355784	0	12355784	intron_variant	0	0.48	5e-10	9.30103	(ALP)	0.03	[0.017-0.033] U/L increase	Affymetrix, Illumina [up to 496032]	N
AAo_max_area	ascending aorta maximum area	ascending aorta	rs6479877	10	65128619	rs10761750	2017-08-04	27989323	Ahola-Olli AV	2016-12-13	Am J Hum Genet	www.ncbi.nlm.nih.gov/pubmed/27989323	Genome-wide Association Study Identifies 27 Loci Influencing Concentrations of Circulating Cytokines and Growth Factors.	Vascular endothelial growth factor levels	7,118 Finnish ancestry individuals	NA	10q21.3	NR	JMJD1C			ENSG00000171988	NA	NA	rs10761750-G	rs10761750	0	10761750	intron_variant	0		9e-08	7.04576		0.0903	[0.057-0.123] SD units decrease	NR [10700000] (imputed)	N
AAo_max_area	ascending aorta maximum area	ascending aorta	rs6479877	10	65133822	rs7923609	2011-11-18	22001757	Chambers JC	2011-10-16	Nat Genet	www.ncbi.nlm.nih.gov/pubmed/22001757	Genome-wide association study identifies loci influencing concentrations of liver enzymes in plasma.	Liver enzyme levels (alkaline phosphatase)	Up to 52,350 European ancestry individuals, up to 8,739 Indian Asian ancestry individuals	NA	10q21.3	JMJD1C, NRBF2	JMJD1C			ENSG00000171988	NA	NA	rs7923609-G	rs7923609	0	7923609	intron_variant	0	0.5	6e-23	22.2218		2.2	[1.70-2.70] % increase	Affymetrix, Illumina, Perlegen [~ 2600000] (imputed)	N
AAo_max_area	ascending aorta maximum area	ascending aorta	rs6479877	10	65133822	rs7923609	2015-05-08	25201988	Rietveld CA	2014-09-08	Proc Natl Acad Sci U S A	www.ncbi.nlm.nih.gov/pubmed/25201988	Common genetic variants associated with cognitive performance identified using the proxy-phenotype method.	Educational attainment	106,736 European ancestry individuals	NA	10q21.3	JMJD1C, REEP3	JMJD1C			ENSG00000171988	NA	NA	rs7923609-A	rs7923609	0	7923609	intron_variant	0	0.521	1e-06	6		0.021	[NR] unit decrease	Affymetrix, Illumina [NR] (imputed)	N
AAo_max_area	ascending aorta maximum area	ascending aorta	rs6479877	10	65134778	rs2893919	2019-03-12	30670697	Kilpelainen TO	2019-01-22	Nat Commun	www.ncbi.nlm.nih.gov/pubmed/30670697	Multi-ancestry study of blood lipid levels identifies four loci interacting with physical activity.	Triglycerides x physical activity interaction (2df test)	7,294 African American inactive individuals, 12,832 African American active individuals, 1,352 Asian ancestry inactive individuals, 3,049 Asian ancestry active individuals, 20,622 European ancestry inactive individuals, 51,480 European ancestry active individuals, 2,166 Hispanic or Latin American inactive individuals, 3,486 Hispanic or Latin American active individuals	580 African American inactive individuals, 1,540 African American active individuals, 1,217 South African Black ancestry inactive individuals, 389 South African Black ancestry active individuals, 765 East Asian ancestry inactive individuals, 1,814 East Asian ancestry active individuals, 724 South Asian ancestry inactive individuals, 1,424 South Asian ancestry active individuals, 32,456 European ancestry inactive individuals, 49,510 European ancestry active individuals, 2,619 Hispanic inactive individuals, 8,803 Hispanic active individuals	10q21.3	NR	JMJD1C			ENSG00000171988	NA	NA	rs2893919-A	rs2893919	0	2893919	intron_variant	0	0.4446	3e-23	22.5229		NA		Affymetrix, Illumina [at least 2500000] (imputed)	N
AAo_max_area	ascending aorta maximum area	ascending aorta	rs6479877	10	65138910	rs7910927	2012-09-25	22829776	Coviello AD	2012-07-19	PLoS Genet	www.ncbi.nlm.nih.gov/pubmed/22829776	A genome-wide association meta-analysis of circulating sex hormone-binding globulin reveals multiple Loci implicated in sex steroid hormone regulation.	Sex hormone-binding globulin levels	21,791 European ancestry individuals	8,175 European ancestry individuals	10q21.3	JMJD1C	JMJD1C			ENSG00000171988	NA	NA	rs7910927-T	rs7910927	0	7910927	intron_variant	0	0.51	1e-25	25	(Men)	0.05	[0.041-0.059] umol/L decrease	Affymetrix, Illumina [2543887] (imputed)	N
AAo_max_area	ascending aorta maximum area	ascending aorta	rs6479877	10	65138910	rs7910927	2012-09-25	22829776	Coviello AD	2012-07-19	PLoS Genet	www.ncbi.nlm.nih.gov/pubmed/22829776	A genome-wide association meta-analysis of circulating sex hormone-binding globulin reveals multiple Loci implicated in sex steroid hormone regulation.	Sex hormone-binding globulin levels	21,791 European ancestry individuals	8,175 European ancestry individuals	10q21.3	JMJD1C	JMJD1C			ENSG00000171988	NA	NA	rs7910927-T	rs7910927	0	7910927	intron_variant	0	0.51	2e-13	12.699	(Women)	0.046	[0.034-0.058] umol/L decrease	Affymetrix, Illumina [2543887] (imputed)	N
AAo_max_area	ascending aorta maximum area	ascending aorta	rs6479877	10	65138910	rs7910927	2012-09-25	22829776	Coviello AD	2012-07-19	PLoS Genet	www.ncbi.nlm.nih.gov/pubmed/22829776	A genome-wide association meta-analysis of circulating sex hormone-binding globulin reveals multiple Loci implicated in sex steroid hormone regulation.	Sex hormone-binding globulin levels	21,791 European ancestry individuals	8,175 European ancestry individuals	10q21.3	JMJD1C	JMJD1C			ENSG00000171988	NA	NA	rs7910927-T	rs7910927	0	7910927	intron_variant	0	0.51	6e-35	34.2218	(Men + Women)	0.048	[0.040-0.056] umol/L decrease	Affymetrix, Illumina [2543887] (imputed)	N
AAo_max_area	ascending aorta maximum area	ascending aorta	rs6479877	10	65154885	rs10761751	2019-02-08	30595370	Kichaev G	2018-12-27	Am J Hum Genet	www.ncbi.nlm.nih.gov/pubmed/30595370	Leveraging Polygenic Functional Enrichment to Improve GWAS Power.	White blood cell count	approximately 444,000 European ancestry individuals	NA	10q21.3		JMJD1C			ENSG00000171988	NA	NA	rs10761751-?	rs10761751	0	10761751	intron_variant	0	NR	4e-56	55.3979		NA		NR [~ 8900000] (imputed)	N
AAo_max_area	ascending aorta maximum area	ascending aorta	rs6479877	10	65162153	rs7896783	2014-03-14	23969696	Sabater-Lleal M	2013-08-22	Circulation	www.ncbi.nlm.nih.gov/pubmed/23969696	Multiethnic meta-analysis of genome-wide association studies in >100 000 subjects identifies 23 fibrinogen-associated Loci but no strong evidence of a causal association between circulating fibrinogen and cardiovascular disease.	Fibrinogen	91,323 European ancestry individuals	8,423 African American individuals, 1,447 Hispanic individuals	10q21.3	JMJD1C	JMJD1C			ENSG00000171988	NA	NA	rs7896783-A	rs7896783	0	7896783	intron_variant	0	0.48	9e-22	21.0458	(EA)	0.01	[0.008-0.012] unit decrease	Affymetrix, Illumina [2515567] (imputed)	N
AAo_max_area	ascending aorta maximum area	ascending aorta	rs6479877	10	65165184	rs10822168	2018-07-28	29403010	Kanai M	2018-02-05	Nat Genet	www.ncbi.nlm.nih.gov/pubmed/29403010	Genetic analysis of quantitative traits in the Japanese population links cell types to complex human diseases.	Total bilirubin levels	110,207 Japanese ancestry individuals	NA	10q21.3	JMJD1C	JMJD1C			ENSG00000171988	NA	NA	rs10822168-?	rs10822168	0	10822168	intron_variant	0	NR	3e-11	10.5229		0.02888	[0.02-0.037] unit decrease novel	Illumina [6108953] (imputed)	N
AAo_max_area	ascending aorta maximum area	ascending aorta	rs6479877	10	65172328	rs10761756	2017-06-01	28107422	de Vries PS	2017-01-20	PLoS One	www.ncbi.nlm.nih.gov/pubmed/28107422	Comparison of HapMap and 1000 Genomes Reference Panels in a Large-Scale Genome-Wide Association Study.	Fibrinogen levels	91,953 European ancestry individuals (imputed to HapMap)		10q21.3	JMJD1C	JMJD1C			ENSG00000171988	NA	NA	rs10761756-?	rs10761756	0	10761756	intron_variant	0	NR	5e-20	19.301		0.0093	unit increase	Affymetrix, Illumina [2749429] (imputed)	N
AAo_max_area	ascending aorta maximum area	ascending aorta	rs6479877	10	65191645	rs7924036	2018-09-12	29942086	Savage JE	2018-06-25	Nat Genet	www.ncbi.nlm.nih.gov/pubmed/29942086	Genome-wide association meta-analysis in 269,867 individuals identifies new genetic and functional links to intelligence.	Intelligence	269,867 European ancestry individuals	NA	10q21.3	NR	JMJD1C			ENSG00000171988	NA	NA	rs7924036-T	rs7924036	0	7924036	intron_variant	0	NR	2e-08	7.69897		5.598	z-score increase	Affymetrix, Illumina [9295118] (imputed)	N
AAo_max_area	ascending aorta maximum area	ascending aorta	rs6479877	10	65191645	rs7924036	2018-10-19	30038396	Lee JJ	2018-07-23	Nat Genet	www.ncbi.nlm.nih.gov/pubmed/30038396	Gene discovery and polygenic prediction from a genome-wide association study of educational attainment in 1.1 million individuals.	Educational attainment (years of education)	up to 1,131,881 European ancestry individuals	NA	10q21.3		JMJD1C			ENSG00000171988	NA	NA	rs7924036-T	rs7924036	0	7924036	intron_variant	0	0.5124	3e-21	20.5229		0.0133	[0.011-0.016] unit increase	Affymetrix, Illumina [10000000] (imputed)	N
AAo_max_area	ascending aorta maximum area	ascending aorta	rs6479877	10	65191645	rs7924036	2018-11-12	30038396	Lee JJ	2018-07-23	Nat Genet	www.ncbi.nlm.nih.gov/pubmed/30038396	Gene discovery and polygenic prediction from a genome-wide association study of educational attainment in 1.1 million individuals.	Educational attainment (MTAG)	1,311,438 European ancestry individuals	NA	10q21.3	Intergenic	JMJD1C			ENSG00000171988	NA	NA	rs7924036-T	rs7924036	0	7924036	intron_variant	0	0.5124	5e-22	21.301	(MTAG)	0.0126	[0.01-0.015] unit increase	Affymetrix, Illumina [7100000] (imputed)	N
AAo_max_area	ascending aorta maximum area	ascending aorta	rs6479877	10	65191645	rs7924036	2019-02-06	30595370	Kichaev G	2018-12-27	Am J Hum Genet	www.ncbi.nlm.nih.gov/pubmed/30595370	Leveraging Polygenic Functional Enrichment to Improve GWAS Power.	Body mass index	approximately 458,000 European ancestry individuals	NA	10q21.3		JMJD1C			ENSG00000171988	NA	NA	rs7924036-?	rs7924036	0	7924036	intron_variant	0	NR	6e-12	11.2218		NA		NR [~ 8900000] (imputed)	N
AAo_max_area	ascending aorta maximum area	ascending aorta	rs6479877	10	65203808	rs3999089	2019-02-14	29507422	Hoffmann TJ	2018-03-05	Nat Genet	www.ncbi.nlm.nih.gov/pubmed/29507422	A large electronic-health-record-based genome-wide study of serum lipids.	Low density lipoprotein cholesterol levels	76,627 European ancestry individuals, 7,795 Hispanic individuals, 6,855 East Asian ancestry individuals, 2,958 African American individuals, 439 South Asian ancestry individuals	NA	10q21.3	NR	JMJD1C			ENSG00000171988	NA	NA	rs3999089-A	rs3999089	0	3999089	intron_variant	0	0.513	7e-07	6.1549	(EA)	0.024	unit decrease	Affymetrix [at least 7091467] (imputed)	N
AAo_max_area	ascending aorta maximum area	ascending aorta	rs6479877	10	65203808	rs3999089	2019-02-14	29507422	Hoffmann TJ	2018-03-05	Nat Genet	www.ncbi.nlm.nih.gov/pubmed/29507422	A large electronic-health-record-based genome-wide study of serum lipids.	Low density lipoprotein cholesterol levels	76,627 European ancestry individuals, 7,795 Hispanic individuals, 6,855 East Asian ancestry individuals, 2,958 African American individuals, 439 South Asian ancestry individuals	NA	10q21.3	NR	JMJD1C			ENSG00000171988	NA	NA	rs3999089-A	rs3999089	0	3999089	intron_variant	0	NR	4e-07	6.39794		0.022	unit decrease	Affymetrix [at least 7091467] (imputed)	N
AAo_max_area	ascending aorta maximum area	ascending aorta	rs6479877	10	65203808	rs3999089	2019-02-14	29507422	Hoffmann TJ	2018-03-05	Nat Genet	www.ncbi.nlm.nih.gov/pubmed/29507422	A large electronic-health-record-based genome-wide study of serum lipids.	Triglycerides	76,627 European ancestry individuals, 7,795 Hispanic individuals, 6,855 East Asian ancestry individuals, 2,958 African American individuals, 439 South Asian ancestry individuals	NA	10q21.3	NR	JMJD1C			ENSG00000171988	NA	NA	rs3999089-A	rs3999089	0	3999089	intron_variant	0	0.513	2e-20	19.699	(EA)	0.039	unit increase	Affymetrix [at least 7091467] (imputed)	N
AAo_max_area	ascending aorta maximum area	ascending aorta	rs6479877	10	65203808	rs3999089	2019-02-14	29507422	Hoffmann TJ	2018-03-05	Nat Genet	www.ncbi.nlm.nih.gov/pubmed/29507422	A large electronic-health-record-based genome-wide study of serum lipids.	Triglycerides	76,627 European ancestry individuals, 7,795 Hispanic individuals, 6,855 East Asian ancestry individuals, 2,958 African American individuals, 439 South Asian ancestry individuals	NA	10q21.3	NR	JMJD1C			ENSG00000171988	NA	NA	rs3999089-A	rs3999089	0	3999089	intron_variant	0	NR	2e-23	22.699		0.038	unit increase	Affymetrix [at least 7091467] (imputed)	N
AAo_max_area	ascending aorta maximum area	ascending aorta	rs6479877	10	65271488	rs10740131	2017-08-04	27989323	Ahola-Olli AV	2016-12-13	Am J Hum Genet	www.ncbi.nlm.nih.gov/pubmed/27989323	Genome-wide Association Study Identifies 27 Loci Influencing Concentrations of Circulating Cytokines and Growth Factors.	Interferon gamma levels	7,701 Finnish ancestry individuals	NA	10q21.3	NR	JMJD1C			ENSG00000171988	NA	NA	rs10740131-T	rs10740131	0	10740131	intron_variant	0		8e-06	5.09691		0.0727	[0.041-0.104] SD units increase	NR [10700000] (imputed)	N
AAo_max_area	ascending aorta maximum area	ascending aorta	rs6479877	10	65274927	rs10761779	2008-12-01	18940312	Yuan X	2008-10-10	Am J Hum Genet	www.ncbi.nlm.nih.gov/pubmed/18940312	Population-based genome-wide association studies reveal six loci influencing plasma levels of liver enzymes.	Liver enzyme levels	7,751 European ancestry individuals	1,005 European ancestry individuals, 3,669 Asian Indian ancestry individuals	10q21.3	REEP3	JMJD1C			ENSG00000171988	NA	NA	rs10761779-G	rs10761779	0	10761779	intron_variant	0	0.49	7e-10	9.1549	(ALP)	0.03	[0.017-0.033] U/L increase	Affymetrix, Illumina [up to 496032]	N
AAo_max_area	ascending aorta maximum area	ascending aorta	rs6479877	10	65301725	rs7897379	2017-06-26	28334899	Spracklen CN	2017-02-21	Hum Mol Genet	www.ncbi.nlm.nih.gov/pubmed/28334899	Association analyses of East Asian individuals and trans-ancestry analyses with European individuals reveal new loci associated with cholesterol and triglyceride levels.	Triglyceride levels	28,183 East Asian ancestry individuals, 177,861 European ancestry individuals	10,857 Chinese ancestry individuals	10q21.3	JMJD1C	REEP3			ENSG00000165476	NA	NA	rs7897379-T	rs7897379	0	7897379	intron_variant	0	0.532	3e-19	18.5229	(Trans-ethnic initial)	0.0274	[0.021-0.034] unit increase (EA Beta values)	Affymetrix, Illumina [up to 1900000] (imputed)	N
AAo_max_area	ascending aorta maximum area	ascending aorta	rs6479877	10	65301725	rs7897379	2018-07-05	29875488	Sun BB	2018-06-06	Nature	www.ncbi.nlm.nih.gov/pubmed/29875488	Genomic atlas of the human plasma proteome.	Blood protein levels	3,301 European ancestry individuals	NA	10q21.3	REEP3	REEP3			ENSG00000165476	NA	NA	rs7897379-C	rs7897379	0	7897379	intron_variant	0	0.48	9e-12	11.0458	(Lysosomal protective protein, CTSA.3179.51.2)	0.17	[0.11-0.23] unit increase	Affymetrix [10572788] (imputed)	N
AAo_max_area	ascending aorta maximum area	ascending aorta	rs6479877	10	65308750	rs10761784	2019-03-26	30642921	de Vries PS	2019-01-14	Blood	www.ncbi.nlm.nih.gov/pubmed/30642921	A genome-wide association study identifies new loci for factor VII and implicates factor VII in ischemic stroke etiology.	Factor VII activity	20,014 European ancestry individuals, 3,420 African American individuals	NA	10q21.3	REEP3	REEP3			ENSG00000165476	NA	NA	rs10761784-A	rs10761784	0	10761784	intron_variant	0	0.51	1e-09	9	(EA)	0.014	NR unit increase	Affymetrix, Illumina [10044948] (imputed)	N
AAo_max_area	ascending aorta maximum area	ascending aorta	rs6479877	10	65308750	rs10761784	2019-03-26	30642921	de Vries PS	2019-01-14	Blood	www.ncbi.nlm.nih.gov/pubmed/30642921	A genome-wide association study identifies new loci for factor VII and implicates factor VII in ischemic stroke etiology.	Factor VII activity	20,014 European ancestry individuals, 3,420 African American individuals	NA	10q21.3	REEP3	REEP3			ENSG00000165476	NA	NA	rs10761784-A	rs10761784	0	10761784	intron_variant	0	0.53	7e-10	9.1549		0.013	[0.0091-0.0169] unit increase	Affymetrix, Illumina [10044948] (imputed)	N
AAo_max_area	ascending aorta maximum area	ascending aorta	rs6479877	10	65308750	rs10761784	2019-03-26	30642921	de Vries PS	2019-01-14	Blood	www.ncbi.nlm.nih.gov/pubmed/30642921	A genome-wide association study identifies new loci for factor VII and implicates factor VII in ischemic stroke etiology.	Factor VII activity or levels	24,075 European ancestry individuals, 3,420 African American individuals	NA	10q21.3	REEP3	REEP3			ENSG00000165476	NA	NA	rs10761784-A	rs10761784	0	10761784	intron_variant	0	0.53	4e-09	8.39794		0.011	NR unit increase	Affymetrix, Illumina [10044948] (imputed)	N
AAo_max_area	ascending aorta maximum area	ascending aorta	rs6479877	10	65314711	rs2163188	2017-10-27	28892062	Akiyama M	2017-09-11	Nat Genet	www.ncbi.nlm.nih.gov/pubmed/28892062	Genome-wide association study identifies 112 new loci for body mass index in the Japanese population.	Body mass index	up to 72,390 Japanese ancestry women, up to 85,894 Japanese ancestry men	up to 10,048 Japanese ancestry women, up to 5,098 Japanese ancestry men, up to 181,999 European ancestry women, up to 140,155 European ancestry controls	10q21.3	REEP3	REEP3			ENSG00000165476	NA	NA	rs2163188-C	rs2163188	0	2163188	intron_variant	0	0.5	2e-08	7.69897		0.015	[0.0091-0.0209] kg/m2 increase	Illumina [6108953] (imputed)	N
AAo_max_area	ascending aorta maximum area	ascending aorta	rs6479877	10	65314711	rs2163188	2018-09-28	30108127	Hoffmann TJ	2018-08-14	Genetics	www.ncbi.nlm.nih.gov/pubmed/30108127	A Large Multi-ethnic Genome-Wide Association Study of Adult Body Mass Index Identifies Novel Loci.	Body mass index	315,347 European ancestry individuals, 8,322 Hispanic/Latino individuals, 7,290 East Asian ancestry individuals, 3,069 African American individuals, 459 South Asian ancestry individuals	431,743 European ancestry individuals, 9,275 South Asian ancestry individuals, 8,261 African British individuals, 1,822 East Asian ancestry individuals, 7,620 individuals	10q21.3	NR	REEP3			ENSG00000165476	NA	NA	rs2163188-G	rs2163188	0	2163188	intron_variant	0	NR	4e-08	7.39794		0.015	[NR] unit decrease	Affymetrix [at least 28613428] (imputed)	N
AAo_max_area	ascending aorta maximum area	ascending aorta	rs6479877	10	65315433	rs10740134	2019-04-25	30837465	Wittemans LBL	2019-03-05	Nat Commun	www.ncbi.nlm.nih.gov/pubmed/30837465	Assessing the causal association of glycine with risk of cardio-metabolic diseases.	Glycine levels	80,003 European ancestry individuals	NA	10q21.3	REEP3	REEP3			ENSG00000165476	NA	NA	rs10740134-T	rs10740134	0	10740134	intron_variant	0	0.515	1e-12	12		0.038	[0.026-0.05] unit increase	Affymetrix, Illumina [NR] (imputed)	N
AAo_max_area	ascending aorta maximum area	ascending aorta	rs6479877	10	65315800	rs7919685	2018-08-13	29892015	Roselli C	2018-06-11	Nat Genet	www.ncbi.nlm.nih.gov/pubmed/29892015	Multi-ethnic genome-wide association study for atrial fibrillation.	Atrial fibrillation	55,114 European ancestry cases, 482,295 European ancestry controls, 8,180 Japanese ancestry cases, 28,612 Japanese ancestry controls, 1,307 African American ancestry cases, 7,660 African American ancestry controls, 845 Hispanic cases, 4,177 Hispanic controls	NA	10q21.3	REEP3	REEP3			ENSG00000165476	NA	NA	rs7919685-G	rs7919685	0	7919685	intron_variant	0	0.52	2e-14	13.699	(EA)	1.06	[1.04-1.08]	Affymetrix, Illumina [up to 12149979] (imputed)	N
AAo_max_area	ascending aorta maximum area	ascending aorta	rs6479877	10	65315800	rs7919685	2018-08-13	29892015	Roselli C	2018-06-11	Nat Genet	www.ncbi.nlm.nih.gov/pubmed/29892015	Multi-ethnic genome-wide association study for atrial fibrillation.	Atrial fibrillation	55,114 European ancestry cases, 482,295 European ancestry controls, 8,180 Japanese ancestry cases, 28,612 Japanese ancestry controls, 1,307 African American ancestry cases, 7,660 African American ancestry controls, 845 Hispanic cases, 4,177 Hispanic controls	NA	10q21.3	REEP3	REEP3			ENSG00000165476	NA	NA	rs7919685-G	rs7919685	0	7919685	intron_variant	0	0.53	5e-16	15.301		1.06	[1.04-1.07]	Affymetrix, Illumina [up to 12149979] (imputed)	N
AAo_max_area	ascending aorta maximum area	ascending aorta	rs6479877	10	65318766	rs10761785	2014-11-15	24823311	Guan W	2014-05-13	Circ Cardiovasc Genet	www.ncbi.nlm.nih.gov/pubmed/24823311	Genome-wide association study of plasma N6 polyunsaturated fatty acids within the cohorts for heart and aging research in genomic epidemiology consortium.	Plasma omega-6 polyunsaturated fatty acid levels (adrenic acid)	8,631 European ancestry individuals	NA	10q21.3	JMJD1C, NRBF2, REEP3	REEP3			ENSG00000165476	NA	NA	rs10761785-T	rs10761785	0	10761785	intron_variant	0	0.498	7e-07	6.1549		0.01	[NR] unit increase	Affymetrix, Illumina [~ 2500000] (imputed)	N
AAo_max_area	ascending aorta maximum area	ascending aorta	rs6479877	10	65318766	rs10761785	2016-01-27	25673413	Locke AE	2015-02-12	Nature	www.ncbi.nlm.nih.gov/pubmed/25673413	Genetic studies of body mass index yield new insights for obesity biology.	Body mass index	up to 104,666 European ancestry male individuals, up to 132,115 European ancestry female individuals, 370 African American male individuals, 517 African American female individuals, 512 Hispanic male individuals, 764 Hispanic female individuals	up to 48,274 European ancestry male individuals, up to 39,864 European ancestry female individuals, 2,441 African American or Afro-Caribbean male individuals, 6,314 African American or Afro-Caribbean female individuals, 919 Filipino male individuals, 828 Filipino female individuals, 205 Seychellois male individuals, 287 Seychellois female individuals, 2,964 South Asian ancestry male individuals, 658 South Asian ancestry female individuals	10q21.3	REEP3	REEP3			ENSG00000165476	NA	NA	rs10761785-G	rs10761785	0	10761785	intron_variant	0	0.486	3e-06	5.52288	(EA, women)	0.019	[0.011-0.026] kg/m2 increase	Affymetrix, Illumina [2550021]	N
AAo_max_area	ascending aorta maximum area	ascending aorta	rs6479877	10	65318766	rs10761785	2019-02-08	30595370	Kichaev G	2018-12-27	Am J Hum Genet	www.ncbi.nlm.nih.gov/pubmed/30595370	Leveraging Polygenic Functional Enrichment to Improve GWAS Power.	Red blood cell count	approximately 445,000 European ancestry individuals	NA	10q21.3		REEP3			ENSG00000165476	NA	NA	rs10761785-?	rs10761785	0	10761785	intron_variant	0	NR	4e-14	13.3979		NA		NR [~ 8900000] (imputed)	N
AAo_max_area	ascending aorta maximum area	ascending aorta	rs6479877	10	65321147	rs12245149	2018-10-17	30061737	Nielsen JB	2018-07-30	Nat Genet	www.ncbi.nlm.nih.gov/pubmed/30061737	Biobank-driven genomic discovery yields new insight into atrial fibrillation biology.	Atrial fibrillation	60,620 European ancestry cases, 970,216 European ancestry controls	NA	10q21.3	REEP3, NRBF2	REEP3			ENSG00000165476	NA	NA	rs12245149-C	rs12245149	0	12245149	intron_variant	0	0.526	2e-12	11.699		1.05	[1.03-1.06]	Illumina [34740186] (imputed)	N
AAo_max_area	ascending aorta maximum area	ascending aorta	rs1896995	10	65333648	rs6479908	2019-02-10	27841878	Hoffmann TJ	2016-11-14	Nat Genet	www.ncbi.nlm.nih.gov/pubmed/27841878	Genome-wide association analyses using electronic health records identify new loci influencing blood pressure variation.	Diastolic blood pressure	295,529 European ancestry individuals, 8,231 Latino individuals, 3,058 African American individuals, 2,029 African British individuals, 7,701 East Asian ancestry individuals, 2,735 South Asian ancestry individuals, 1,979 mixed and unknown ancestry individuals	NA	10q21.3	REEP3	REEP3			ENSG00000165476	NA	NA	rs6479908-C	rs6479908	0	6479908	intron_variant	0		1e-09	9		0.142	unit decrease	Affymetrix [at least 2696785] (imputed)	N
AAo_max_area	ascending aorta maximum area	ascending aorta	rs1896995	10	65336185	rs7077256	2018-02-23	29326435	Hill WD	2018-01-11	Mol Psychiatry	www.ncbi.nlm.nih.gov/pubmed/29326435	A combined analysis of genetically correlated traits identifies 187 loci and a role for neurogenesis and myelination in intelligence.	Intelligence (MTAG)	120,934 British ancestry individuals, 127,548 individuals	NA	10q21.3	REEP3	REEP3			ENSG00000165476	NA	NA	rs7077256-A	rs7077256	0	7077256	intron_variant	0	NR	5e-11	10.301		0.019173	[0.013-0.025] unit increase	Affymetrix [NR]	N
AAo_max_area	ascending aorta maximum area	ascending aorta	rs1896995	10	65337153	rs10822184	2012-10-28	22936694	Jin G	2012-08-30	Hum Mol Genet	www.ncbi.nlm.nih.gov/pubmed/22936694	Genome-wide association study identifies a new locus JMJD1C at 10q21 that may influence serum androgen levels in men.	Androgen levels	3,225 European ancestry male individuals	NA	10q21.3	JMJD1C	REEP3			ENSG00000165476	NA	NA	rs10822184-T	rs10822184	0	10822184	intron_variant	0	0.49	1e-08	8	(serum testosterone)	0.058	[0.038-0.078] unit decrease	Illumina [642461]	N
AAo_max_area	ascending aorta maximum area	ascending aorta	rs1896995	10	65365385	rs1896995	2018-02-23	29326435	Hill WD	2018-01-11	Mol Psychiatry	www.ncbi.nlm.nih.gov/pubmed/29326435	A combined analysis of genetically correlated traits identifies 187 loci and a role for neurogenesis and myelination in intelligence.	Intelligence (MTAG)	120,934 British ancestry individuals, 127,548 individuals	NA	10q21.3	REEP3	REEP3			ENSG00000165476	NA	NA	rs1896995-T	rs1896995	0	1896995	intron_variant	0	NR	3e-08	7.52288		0.0170297	[0.011-0.023] unit increase	Affymetrix [NR]	N
AAo_max_area	ascending aorta maximum area	ascending aorta	rs1896995	10	65365385	rs1896995	2018-07-28	29403010	Kanai M	2018-02-05	Nat Genet	www.ncbi.nlm.nih.gov/pubmed/29403010	Genetic analysis of quantitative traits in the Japanese population links cell types to complex human diseases.	Platelet count	108,208 Japanese ancestry individuals	NA	10q21.3	REEP3	REEP3			ENSG00000165476	NA	NA	rs1896995-?	rs1896995	0	1896995	intron_variant	0	NR	5e-21	20.301		0.04105	[0.033-0.05] unit increase novel	Illumina [6108953] (imputed)	N
AAo_max_area	ascending aorta maximum area	ascending aorta	rs10882398	10	95892659	rs10882397	2019-02-08	30595370	Kichaev G	2018-12-27	Am J Hum Genet	www.ncbi.nlm.nih.gov/pubmed/30595370	Leveraging Polygenic Functional Enrichment to Improve GWAS Power.	Cardiovascular disease	approximately 459,000 European ancestry individuals	NA	10q23.33		PLCE1			ENSG00000138193	NA	NA	rs10882397-?	rs10882397	0	10882397	intron_variant	0	NR	2e-11	10.699		NA		NR [~ 8900000] (imputed)	N
AAo_max_area	ascending aorta maximum area	ascending aorta	rs10882398	10	95892659	rs10882397	2019-02-08	30595370	Kichaev G	2018-12-27	Am J Hum Genet	www.ncbi.nlm.nih.gov/pubmed/30595370	Leveraging Polygenic Functional Enrichment to Improve GWAS Power.	Systolic blood pressure	approximately 422,000 European ancestry individuals	NA	10q23.33		PLCE1			ENSG00000138193	NA	NA	rs10882397-?	rs10882397	0	10882397	intron_variant	0	NR	2e-31	30.699		NA		NR [~ 8900000] (imputed)	N
AAo_max_area	ascending aorta maximum area	ascending aorta	rs10882398	10	95893514	rs10786152	2017-08-18	28448500	Graff M	2017-04-27	PLoS Genet	www.ncbi.nlm.nih.gov/pubmed/28448500	Genome-wide physical activity interactions in adiposity - A meta-analysis of 200,452 adults.	Waist-to-hip ratio adjusted for BMI (joint analysis for main effect and physical activity interaction)	2,518 African American women, 83,707 European ancestry women, 1,773 Filipino ancestry women, 1,030 Indian ancestry women, 1,457 African American men, 52,993 European ancestry men, 7,648 Indian ancestry men, 5,527 European ancestry individuals	6,244 African American women, 17,531 European ancestry women, 329 African American men, 19,956 European ancestry men	10q23.33	PLCE1	PLCE1			ENSG00000138193	NA	NA	rs10786152-?	rs10786152	0	10786152	intron_variant	0	0.5231	1e-08	8		NA		Affymetrix, Illumina, Perlegen [~ 2500000] (imputed)	N
AAo_max_area	ascending aorta maximum area	ascending aorta	rs10882398	10	95893514	rs10786152	2017-08-18	28448500	Graff M	2017-04-27	PLoS Genet	www.ncbi.nlm.nih.gov/pubmed/28448500	Genome-wide physical activity interactions in adiposity - A meta-analysis of 200,452 adults.	Waist-to-hip ratio adjusted for BMI (joint analysis for main effect and physical activity interaction)	2,518 African American women, 83,707 European ancestry women, 1,773 Filipino ancestry women, 1,030 Indian ancestry women, 1,457 African American men, 52,993 European ancestry men, 7,648 Indian ancestry men, 5,527 European ancestry individuals	6,244 African American women, 17,531 European ancestry women, 329 African American men, 19,956 European ancestry men	10q23.33	PLCE1	PLCE1			ENSG00000138193	NA	NA	rs10786152-?	rs10786152	0	10786152	intron_variant	0	0.5231	1e-08	8	(EA)	NA		Affymetrix, Illumina, Perlegen [~ 2500000] (imputed)	N
AAo_max_area	ascending aorta maximum area	ascending aorta	rs10882398	10	95893514	rs10786152	2017-08-22	28448500	Graff M	2017-04-27	PLoS Genet	www.ncbi.nlm.nih.gov/pubmed/28448500	Genome-wide physical activity interactions in adiposity - A meta-analysis of 200,452 adults.	Waist-to-hip ratio adjusted for body mass index	2,518 African American women, 83,707 European ancestry women, 1,773 Filipino ancestry women, 1,030 Indian ancestry women, 1,457 African American men, 52,993 European ancestry men, 7,648 Indian ancestry men, 5,527 European ancestry individuals	6,244 African American women, 17,531 European ancestry women, 329 African American men, 19,956 European ancestry men	10q23.33	PLCE1	PLCE1			ENSG00000138193	NA	NA	rs10786152-A	rs10786152	0	10786152	intron_variant	0	0.5231	2e-08	7.69897	(EA)	0.0224	[0.015-0.03] unit increase	Affymetrix, Illumina, Perlegen [~ 2500000] (imputed)	N
AAo_max_area	ascending aorta maximum area	ascending aorta	rs10882398	10	95893514	rs10786152	2017-08-22	28448500	Graff M	2017-04-27	PLoS Genet	www.ncbi.nlm.nih.gov/pubmed/28448500	Genome-wide physical activity interactions in adiposity - A meta-analysis of 200,452 adults.	Waist-to-hip ratio adjusted for body mass index	2,518 African American women, 83,707 European ancestry women, 1,773 Filipino ancestry women, 1,030 Indian ancestry women, 1,457 African American men, 52,993 European ancestry men, 7,648 Indian ancestry men, 5,527 European ancestry individuals	6,244 African American women, 17,531 European ancestry women, 329 African American men, 19,956 European ancestry men	10q23.33	PLCE1	PLCE1			ENSG00000138193	NA	NA	rs10786152-A	rs10786152	0	10786152	intron_variant	0	0.5231	3e-09	8.52288		0.0221	[0.015-0.029] unit increase	Affymetrix, Illumina, Perlegen [~ 2500000] (imputed)	N
AAo_max_area	ascending aorta maximum area	ascending aorta	rs10882398	10	95893514	rs10786152	2017-08-22	28448500	Graff M	2017-04-27	PLoS Genet	www.ncbi.nlm.nih.gov/pubmed/28448500	Genome-wide physical activity interactions in adiposity - A meta-analysis of 200,452 adults.	Waist-to-hip ratio adjusted for body mass index	2,518 African American women, 83,707 European ancestry women, 1,773 Filipino ancestry women, 1,030 Indian ancestry women, 1,457 African American men, 52,993 European ancestry men, 7,648 Indian ancestry men, 5,527 European ancestry individuals	6,244 African American women, 17,531 European ancestry women, 329 African American men, 19,956 European ancestry men	10q23.33	PLCE1	PLCE1			ENSG00000138193	NA	NA	rs10786152-A	rs10786152	0	10786152	intron_variant	0	0.5231	5e-06	5.30103	(men)	0.0249	[0.014-0.035] unit increase	Affymetrix, Illumina, Perlegen [~ 2500000] (imputed)	N
AAo_max_area	ascending aorta maximum area	ascending aorta	rs10882398	10	95895177	rs9663362	2011-10-11	21909110	Wain LV	2011-09-11	Nat Genet	www.ncbi.nlm.nih.gov/pubmed/21909110	Genome-wide association study identifies six new loci influencing pulse pressure and mean arterial pressure.	Blood pressure	74,064 European ancestry individuals	48,607 European ancestry individuals	10q23.33	PLCE-1	PLCE1			ENSG00000138193	NA	NA	rs9663362-G	rs9663362	0	9663362	intron_variant	0	0.53	5e-09	8.30103	(Pulse Pressure)	0.271	[0.18-0.36] mmHg decrease	Affymetrix, Illumina, Perlegen [NR] (imputed)	N
AAo_max_area	ascending aorta maximum area	ascending aorta	rs10882398	10	95895940	rs932764	2011-10-21	21909115	Ehret GB	2011-09-11	Nature	www.ncbi.nlm.nih.gov/pubmed/21909115	Genetic variants in novel pathways influence blood pressure and cardiovascular disease risk.	Diastolic blood pressure	69,395 European ancestry individuals	Up to 133,361 European ancestry individuals	10q23.33	PLCE1	PLCE1			ENSG00000138193	NA	NA	rs932764-G	rs932764	0	932764	intron_variant	0	0.44	8e-07	6.09691		0.185	[NR] mmHg increase	Affymetrix, Illumina [~ 2500000] (imputed)	N
AAo_max_area	ascending aorta maximum area	ascending aorta	rs10882398	10	95895940	rs932764	2011-10-21	21909115	Ehret GB	2011-09-11	Nature	www.ncbi.nlm.nih.gov/pubmed/21909115	Genetic variants in novel pathways influence blood pressure and cardiovascular disease risk.	Hypertension	69,395 European ancestry individuals	Up to 133,361 European ancestry individuals	10q23.33	PLCE1	PLCE1			ENSG00000138193	NA	NA	rs932764-G	rs932764	0	932764	intron_variant	0	0.44	9e-09	8.04576		0.055	[NR] unit increase	Affymetrix, Illumina [~ 2500000] (imputed)	N
AAo_max_area	ascending aorta maximum area	ascending aorta	rs10882398	10	95895940	rs932764	2011-10-21	21909115	Ehret GB	2011-09-11	Nature	www.ncbi.nlm.nih.gov/pubmed/21909115	Genetic variants in novel pathways influence blood pressure and cardiovascular disease risk.	Systolic blood pressure	69,395 European ancestry individuals	Up to 133,361 European ancestry individuals	10q23.33	PLCE1	PLCE1			ENSG00000138193	NA	NA	rs932764-G	rs932764	0	932764	intron_variant	0	0.44	7e-16	15.1549		0.484	[NR] mmHg increase	Affymetrix, Illumina [~ 2500000] (imputed)	N
AAo_max_area	ascending aorta maximum area	ascending aorta	rs10882398	10	95895940	rs932764	2017-09-22	28739976	Wain LV	2017-07-24	Hypertension	www.ncbi.nlm.nih.gov/pubmed/28739976	Novel Blood Pressure Locus and Gene Discovery Using Genome-Wide Association Study and Expression Data Sets From Blood and the Kidney.	Pulse pressure	150,134 European ancestry individuals	87,359 European ancestry individuals, 140,886 European and unknown ancestry individuals	10q23.33	PLCE1	PLCE1			ENSG00000138193	NA	NA	rs932764-G	rs932764	0	932764	intron_variant	0	0.446	6e-08	7.22185	(EA, initial)	0.256	[0.16-0.35] unit increase	Affymetrix, Illumina, Perlegen [7994604] (imputed)	N
AAo_max_area	ascending aorta maximum area	ascending aorta	rs10882398	10	95895940	rs932764	2017-09-22	28739976	Wain LV	2017-07-24	Hypertension	www.ncbi.nlm.nih.gov/pubmed/28739976	Novel Blood Pressure Locus and Gene Discovery Using Genome-Wide Association Study and Expression Data Sets From Blood and the Kidney.	Systolic blood pressure	150,134 European ancestry individuals	87,359 European ancestry individuals, 140,886 European and unknown ancestry individuals	10q23.33	PLCE1	PLCE1			ENSG00000138193	NA	NA	rs932764-G	rs932764	0	932764	intron_variant	0	0.446	1e-07	7	(EA, initial)	0.385	[0.24-0.53] unit increase	Affymetrix, Illumina, Perlegen [7994604] (imputed)	N
AAo_max_area	ascending aorta maximum area	ascending aorta	rs10882398	10	95895940	rs932764	2018-09-14	27618452	Ehret GB	2016-09-12	Nat Genet	www.ncbi.nlm.nih.gov/pubmed/27618452	The genetics of blood pressure regulation and its target organs from association studies in 342,415 individuals.	Diastolic blood pressure	up to 201,529 European ancestry individuals	up to 140,886 European ancestry individuals	10q23.33	PLCE1	PLCE1			ENSG00000138193	NA	NA	rs932764-A	rs932764	0	932764	intron_variant	0	0.554	6e-10	9.22185		0.224	[0.15-0.29] mm Hg decrease	Affymetrix, Illumina, Perlegen [128272]	N
AAo_max_area	ascending aorta maximum area	ascending aorta	rs10882398	10	95895940	rs932764	2018-09-14	27618452	Ehret GB	2016-09-12	Nat Genet	www.ncbi.nlm.nih.gov/pubmed/27618452	The genetics of blood pressure regulation and its target organs from association studies in 342,415 individuals.	Systolic blood pressure	up to 201,529 European ancestry individuals	up to 140,886 European ancestry individuals	10q23.33	PLCE1	PLCE1			ENSG00000138193	NA	NA	rs932764-A	rs932764	0	932764	intron_variant	0	0.554	7e-17	16.1549		0.495	[0.38-0.61] mm Hg decrease	Affymetrix, Illumina, Perlegen [128272]	N
AAo_max_area	ascending aorta maximum area	ascending aorta	rs10882398	10	95895940	rs932764	2019-02-10	27841878	Hoffmann TJ	2016-11-14	Nat Genet	www.ncbi.nlm.nih.gov/pubmed/27841878	Genome-wide association analyses using electronic health records identify new loci influencing blood pressure variation.	Diastolic blood pressure	295,529 European ancestry individuals, 8,231 Latino individuals, 3,058 African American individuals, 2,029 African British individuals, 7,701 East Asian ancestry individuals, 2,735 South Asian ancestry individuals, 1,979 mixed and unknown ancestry individuals	NA	10q23.33	PLCE1	PLCE1			ENSG00000138193	NA	NA	rs932764-A	rs932764	0	932764	intron_variant	0		1e-07	7		0.125	unit decrease	Affymetrix [at least 2696785] (imputed)	N
AAo_max_area	ascending aorta maximum area	ascending aorta	rs10882398	10	95895940	rs932764	2019-02-10	27841878	Hoffmann TJ	2016-11-14	Nat Genet	www.ncbi.nlm.nih.gov/pubmed/27841878	Genome-wide association analyses using electronic health records identify new loci influencing blood pressure variation.	Pulse pressure	295,529 European ancestry individuals, 8,231 Latino individuals, 3,058 African American individuals, 2,029 African British individuals, 7,701 East Asian ancestry individuals, 2,735 South Asian ancestry individuals, 1,979 mixed and unknown ancestry individuals	NA	10q23.33	PLCE1	PLCE1			ENSG00000138193	NA	NA	rs932764-A	rs932764	0	932764	intron_variant	0		3e-10	9.52288		0.161	unit decrease	Affymetrix [at least 2696785] (imputed)	N
AAo_max_area	ascending aorta maximum area	ascending aorta	rs10882398	10	95895940	rs932764	2019-02-10	27841878	Hoffmann TJ	2016-11-14	Nat Genet	www.ncbi.nlm.nih.gov/pubmed/27841878	Genome-wide association analyses using electronic health records identify new loci influencing blood pressure variation.	Systolic blood pressure	295,529 European ancestry individuals, 8,231 Latino individuals, 3,058 African American individuals, 2,029 African British individuals, 7,701 East Asian ancestry individuals, 2,735 South Asian ancestry individuals, 1,979 mixed and unknown ancestry individuals	NA	10q23.33	PLCE1	PLCE1			ENSG00000138193	NA	NA	rs932764-A	rs932764	0	932764	intron_variant	0		1e-14	14		0.297	unit decrease	Affymetrix [at least 2696785] (imputed)	N
AAo_max_area	ascending aorta maximum area	ascending aorta	rs12217597	10	96058298	rs3765524	2010-09-23	20729852	Abnet CC	2010-08-22	Nat Genet	www.ncbi.nlm.nih.gov/pubmed/20729852	A shared susceptibility locus in PLCE1 at 10q23 for gastric adenocarcinoma and esophageal squamous cell carcinoma.	Esophageal cancer and gastric cancer	1,625 Chinese ancestry gastric cancer cases, 1,898 Chinese ancestry ESCC cases, 2,100 Chinese ancestry controls	NA	10q23.33	PLCE1, NOC3L	PLCE1			ENSG00000138193	NA	NA	rs3765524-T	rs3765524	0	3765524	missense_variant	0	0.207	2e-09	8.69897	(ESCC)	1.35	[1.22-1.49]	Illumina [551152]	N
AAo_max_area	ascending aorta maximum area	ascending aorta	rs12217597	10	96058298	rs3765524	2011-11-09	22001756	Khor CC	2011-10-16	Nat Genet	www.ncbi.nlm.nih.gov/pubmed/22001756	Genome-wide association study identifies susceptibility loci for dengue shock syndrome at MICB and PLCE1.	Dengue shock syndrome	2,008 Vietnamese ancestry child cases, 2,018 Vietnamese ancestry child controls	1,737 Vietnamese ancestry child cases, 2,934 Vietnamese ancestry child controls	10q23.33	PLCE1	PLCE1			ENSG00000138193	NA	NA	rs3765524-?	rs3765524	0	3765524	missense_variant	0	0.7	3e-10	9.52288		1.25	[1.16-1.33]	Illumina [481342]	N
AAo_max_area	ascending aorta maximum area	ascending aorta	rs12217597	10	96066341	rs2274223	2011-06-16	21642993	Wu C	2011-06-05	Nat Genet	www.ncbi.nlm.nih.gov/pubmed/21642993	Genome-wide association study identifies three new susceptibility loci for esophageal squamous-cell carcinoma in Chinese populations.	Esophageal cancer	2,031 Han Chinese ancestry cases, 2,044 Han Chinese ancestry controls	3,986 Han Chinese ancestry cases, 4,157 Han Chinese ancestry controls	10q23.33	PLCE1	PLCE1			ENSG00000138193	NA	NA	rs2274223-G	rs2274223	0	2274223	missense_variant	0	0.21	4e-20	19.3979		1.34	[1.26-1.42]	Affymetrix [666141]	N
AAo_max_area	ascending aorta maximum area	ascending aorta	rs12217597	10	96066341	rs2274223	2015-04-16	25129146	Wu C	2014-08-17	Nat Genet	www.ncbi.nlm.nih.gov/pubmed/25129146	Joint analysis of three genome-wide association studies of esophageal squamous cell carcinoma in Chinese populations.	Esophageal squamous cell carcinoma	5,337 Han Chinese ancestry cases, 5,787 Han Chinese ancestry controls	9,654 Han Chinese ancestry cases, 10,058 Han Chinese ancestry controls	10q23.33	PLCE1, KIAA1516	PLCE1			ENSG00000138193	NA	NA	rs2274223-G	rs2274223	0	2274223	missense_variant	0	0.209	4e-18	17.3979		1.35	[1.26-1.45]	Affymetrix, Illumina [7556215] (imputed)	N
AAo_max_area	ascending aorta maximum area	ascending aorta	rs12217597	10	96070375	rs3781264	2010-09-23	20729852	Abnet CC	2010-08-22	Nat Genet	www.ncbi.nlm.nih.gov/pubmed/20729852	A shared susceptibility locus in PLCE1 at 10q23 for gastric adenocarcinoma and esophageal squamous cell carcinoma.	Esophageal cancer and gastric cancer	1,625 Chinese ancestry gastric cancer cases, 1,898 Chinese ancestry ESCC cases, 2,100 Chinese ancestry controls	NA	10q23.33	PLCE1, NOC3L	PLCE1			ENSG00000138193	NA	NA	rs3781264-C	rs3781264	0	3781264	intron_variant	0	0.15	4e-09	8.39794	(Total gastric)	1.36	[1.23-1.50]	Illumina [551152]	N
AAo_max_area	ascending aorta maximum area	ascending aorta	rs577023212	10	114468137	rs7907361	2017-02-08	27577874	Evans DS	2016-08-29	Hum Mol Genet	www.ncbi.nlm.nih.gov/pubmed/27577874	Fine-mapping, novel loci identification, and SNP association transferability in a genome-wide association study of QRS duration in African Americans.	QRS duration	up to 13,031 African American individuals, 40,407 European ancestry individuals	NA	10q25.2	VTI1A	VTI1A			ENSG00000151532	NA	NA	rs7907361-C	rs7907361	0	7907361	intron_variant	0		6e-12	11.2218		0.45	[0.31-0.59] millisecond increase	Affymetrix, Illumina [2955816] (imputed)	N
AAo_max_area	ascending aorta maximum area	ascending aorta	rs577023212	10	114468137	rs7907361	2017-02-08	27577874	Evans DS	2016-08-29	Hum Mol Genet	www.ncbi.nlm.nih.gov/pubmed/27577874	Fine-mapping, novel loci identification, and SNP association transferability in a genome-wide association study of QRS duration in African Americans.	QRS duration	up to 13,031 African American individuals, 40,407 European ancestry individuals	NA	10q25.2	VTI1A	VTI1A			ENSG00000151532	NA	NA	rs7907361-C	rs7907361	0	7907361	intron_variant	0	0.26	1e-09	9	(European)	0.47	[NR] millisecond increase	Affymetrix, Illumina [2955816] (imputed)	N
AAo_max_area	ascending aorta maximum area	ascending aorta	rs577023212	10	114479262	rs7342028	2017-03-31	27659466	van der Harst P	2016-09-27	J Am Coll Cardiol	www.ncbi.nlm.nih.gov/pubmed/27659466	52 Genetic Loci Influencing Myocardial¬¨‚Ä†Mass.	QRS duration	59,565 European ancestry individuals, 690 Orcadian (founder/genetic isolate) individuals	13,263 European ancestry individuals, 3,603 African American individuals, 4,619 Indian ancestry individuals	10q25.2	NR	VTI1A			ENSG00000151532	NA	NA	rs7342028-?	rs7342028	0	7342028	intron_variant	0	NR	1e-11	11	(EA)	NA		Affymetrix, Illumina, Perlegen [at least 2766983] (imputed)	N
AAo_max_area	ascending aorta maximum area	ascending aorta	rs577023212	10	114479262	rs7342028	2017-04-01	27659466	van der Harst P	2016-09-27	J Am Coll Cardiol	www.ncbi.nlm.nih.gov/pubmed/27659466	52 Genetic Loci Influencing Myocardial¬¨‚Ä†Mass.	QRS complex (Sokolow-Lyon)	up to 54,303 European ancestry individuals, up to 690 Orcadian (founder/genetic isolate) individuals	13,263 European ancestry individuals, 3,603 African American individuals, 4,619 Indian ancestry individuals	10q25.2	NR	VTI1A			ENSG00000151532	NA	NA	rs7342028-?	rs7342028	0	7342028	intron_variant	0	NR	1e-07	7	(EA)	NA		Affymetrix, Illumina, Perlegen [2766983] (imputed)	N
AAo_max_area	ascending aorta maximum area	ascending aorta	rs577023212	10	114479277	rs6585178	2019-02-27	30679814	van Setten J	2019-01-24	Eur J Hum Genet	www.ncbi.nlm.nih.gov/pubmed/30679814	Genome-wide association meta-analysis of 30,000 samples identifies seven novel loci for quantitative ECG traits.	QRS duration	2,177 Erasmus Rucphen Family (founder/genetic isolate) individuals, 23,332 European ancestry individuals	391 Carlantino (founder/genetic isolate) individuals, 981 Friuli Venezia Giulia (founder/genetic isolate) individuals, 30,760 European ancestry individuals, 2,048 African American individuals	10q25.2	VTI1A	VTI1A			ENSG00000151532	NA	NA	rs6585178-G	rs6585178	0	6585178	intron_variant	0	0.239	5e-12	11.301		0.714	[0.51-0.92] unit increase	Affymetrix, Illumina [at least 19000000] (imputed)	N
AAo_max_area	ascending aorta maximum area	ascending aorta	rs577023212	10	114505465	rs7918405	2017-03-31	27659466	van der Harst P	2016-09-27	J Am Coll Cardiol	www.ncbi.nlm.nih.gov/pubmed/27659466	52 Genetic Loci Influencing Myocardial¬¨‚Ä†Mass.	QRS duration	59,565 European ancestry individuals, 690 Orcadian (founder/genetic isolate) individuals	13,263 European ancestry individuals, 3,603 African American individuals, 4,619 Indian ancestry individuals	10q25.2	VTI1A	VTI1A			ENSG00000151532	NA	NA	rs7918405-?	rs7918405	0	7918405	intron_variant	0	NR	1e-14	14	(EA)	0.5	[0.36-0.64] unit increase	Affymetrix, Illumina, Perlegen [at least 2766983] (imputed)	N
AAo_max_area	ascending aorta maximum area	ascending aorta	rs72931764	11	69819139	rs111412755	2019-02-08	30595370	Kichaev G	2018-12-27	Am J Hum Genet	www.ncbi.nlm.nih.gov/pubmed/30595370	Leveraging Polygenic Functional Enrichment to Improve GWAS Power.	Systolic blood pressure	approximately 422,000 European ancestry individuals	NA	11q13.3		AP007216.2 - AP003555.3	ENSG00000260679	ENSG00000255191		46220	12843	rs111412755-?	rs111412755	0	111412755	intergenic_variant	1	NR	4e-11	10.3979		NA		NR [~ 8900000] (imputed)	N
AAo_max_area	ascending aorta maximum area	ascending aorta	rs72931764	11	69825414	rs72931748	2019-03-07	30578418	Giri A	2018-12-21	Nat Genet	www.ncbi.nlm.nih.gov/pubmed/30578418	Trans-ethnic association study of blood pressure determinants in over 750,000 individuals.	Systolic blood pressure	365,998 European ancestry individuals, 63,490 African ancestry individuals, 22,802 Hispanic individuals, 4,792 Asian ancestry individuals, 2,695 Native American ancestry individuals	299,024 European ancestry individuals, 17,277 individuals	11q13.3	ANO1	AP007216.2 - AP003555.3	ENSG00000260679	ENSG00000255191		52495	6568	rs72931748-A	rs72931748	0	72931748	regulatory_region_variant	1	0.901	7e-11	10.1549		0.2997	[0.21-0.39] mmHg increase	Affymetrix [NR] (imputed)	N
AAo_max_area	ascending aorta maximum area	ascending aorta	rs875107	11	70005374	rs875107	2018-10-31	30177863	Maguire LH	2018-09-03	Nat Genet	www.ncbi.nlm.nih.gov/pubmed/30177863	Genome-wide association analyses identify 39 new susceptibility loci for diverticular disease.	Diverticular disease	27,444 British ancestry cases, 382,284 British ancestry controls	NA	11q13.3	FADD	ANO1			ENSG00000131620	NA	NA	rs875107-A	rs875107	0	875107	intron_variant	0	0.517213	2e-09	8.69897		0.0032043	[NR] unit decrease	Affymetrix [> 30000000] (imputed)	N
AAo_max_area	ascending aorta maximum area	ascending aorta	rs875107	11	70005641	rs875106	2018-11-29	30224653	Evangelou E	2018-09-17	Nat Genet	www.ncbi.nlm.nih.gov/pubmed/30224653	Genetic analysis of over 1 million people identifies 535 new loci associated with blood pressure traits.	Diastolic blood pressure	757,601 European ancestry individuals	249,262 European ancestry individuals	11q13.3	ANO1	ANO1			ENSG00000131620	NA	NA	rs875106-A	rs875106	0	875106	intron_variant	0	0.5229	8e-16	15.0969		0.1217	[0.092-0.151] mmHg decrease	Affymetrix, Illumina [~ 7100000] (imputed)	N
AAo_max_area	ascending aorta maximum area	ascending aorta	rs11235460	11	70027913	rs7127129	2017-09-05	28394258	Wild PS	2017-04-10	J Clin Invest	www.ncbi.nlm.nih.gov/pubmed/28394258	Large-scale genome-wide analysis identifies genetic variants associated with cardiac structure and function.	Aortic root size	30,201 European ancestry individuals	14,002 European ancestry individuals	11q13.3	TMEM16A	ANO1			ENSG00000131620	NA	NA	rs7127129-G	rs7127129	0	7127129	intron_variant	0	0.41	2e-09	8.69897		0.015	[0.0091-0.0209] cm decrease	Affymetrix, Illumina [at least 283291] (imputed)	N
AAo_max_area	ascending aorta maximum area	ascending aorta	rs11235460	11	70045336	rs11604809	2018-09-17	29844566	Davies G	2018-05-29	Nat Commun	www.ncbi.nlm.nih.gov/pubmed/29844566	Study of 300,486 individuals identifies 148 independent genetic loci influencing general cognitive function.	General cognitive ability	up to 300,486 European ancestry individuals	NA	11q13.3	NR	ANO1 - FADD	ENSG00000131620	ENSG00000168040		9702	3933	rs11604809-?	rs11604809	0	11604809	intergenic_variant	1	NR	7e-06	5.1549		4.505	z-score decrease	Affymetrix, Illumina [at least 2500000] (imputed)	N
AAo_max_area	ascending aorta maximum area	ascending aorta	rs747249	11	130266117	rs10894192	2019-02-10	27841878	Hoffmann TJ	2016-11-14	Nat Genet	www.ncbi.nlm.nih.gov/pubmed/27841878	Genome-wide association analyses using electronic health records identify new loci influencing blood pressure variation.	Diastolic blood pressure	295,529 European ancestry individuals, 8,231 Latino individuals, 3,058 African American individuals, 2,029 African British individuals, 7,701 East Asian ancestry individuals, 2,735 South Asian ancestry individuals, 1,979 mixed and unknown ancestry individuals	NA	11q24.3	NR	AP002986.1			ENSG00000175773	NA	NA	rs10894192-T	rs10894192	0	10894192	intron_variant	0		2e-11	10.699		0.163	unit decrease	Affymetrix [at least 2696785] (imputed)	N
AAo_max_area	ascending aorta maximum area	ascending aorta	rs747249	11	130266117	rs10894192	2019-02-10	27841878	Hoffmann TJ	2016-11-14	Nat Genet	www.ncbi.nlm.nih.gov/pubmed/27841878	Genome-wide association analyses using electronic health records identify new loci influencing blood pressure variation.	Pulse pressure	295,529 European ancestry individuals, 8,231 Latino individuals, 3,058 African American individuals, 2,029 African British individuals, 7,701 East Asian ancestry individuals, 2,735 South Asian ancestry individuals, 1,979 mixed and unknown ancestry individuals	NA	11q24.3	NR	AP002986.1			ENSG00000175773	NA	NA	rs10894192-T	rs10894192	0	10894192	intron_variant	0		6e-62	61.2218		0.443	unit increase	Affymetrix [at least 2696785] (imputed)	N
AAo_max_area	ascending aorta maximum area	ascending aorta	rs747249	11	130266117	rs10894192	2019-02-10	27841878	Hoffmann TJ	2016-11-14	Nat Genet	www.ncbi.nlm.nih.gov/pubmed/27841878	Genome-wide association analyses using electronic health records identify new loci influencing blood pressure variation.	Pulse pressure	80,792 European ancestry individuals, 8,231 Latino individuals, 3,058 African American individuals, 7,243 East Asian ancestry individuals, 461 South Asian ancestry individuals	NA	11q24.3	NR	AP002986.1			ENSG00000175773	NA	NA	rs10894192-T	rs10894192	0	10894192	intron_variant	0		1e-21	21		0.369	unit increase	Affymetrix [at least 2696785] (imputed)	N
AAo_max_area	ascending aorta maximum area	ascending aorta	rs747249	11	130266117	rs10894192	2019-02-10	27841878	Hoffmann TJ	2016-11-14	Nat Genet	www.ncbi.nlm.nih.gov/pubmed/27841878	Genome-wide association analyses using electronic health records identify new loci influencing blood pressure variation.	Pulse pressure	80,792 European ancestry individuals, 8,231 Latino individuals, 3,058 African American individuals, 7,243 East Asian ancestry individuals, 461 South Asian ancestry individuals	NA	11q24.3	NR	AP002986.1			ENSG00000175773	NA	NA	rs10894192-T	rs10894192	0	10894192	intron_variant	0		2e-18	17.699	(EA)	0.365	unit increase	Affymetrix [at least 2696785] (imputed)	N
AAo_max_area	ascending aorta maximum area	ascending aorta	rs747249	11	130266117	rs10894192	2019-02-10	27841878	Hoffmann TJ	2016-11-14	Nat Genet	www.ncbi.nlm.nih.gov/pubmed/27841878	Genome-wide association analyses using electronic health records identify new loci influencing blood pressure variation.	Pulse pressure	80,792 European ancestry individuals, 8,231 Latino individuals, 3,058 African American individuals, 7,243 East Asian ancestry individuals, 461 South Asian ancestry individuals	NA	11q24.3	NR	AP002986.1			ENSG00000175773	NA	NA	rs10894192-T	rs10894192	0	10894192	intron_variant	0		7e-06	5.1549	(Latino)	0.598	unit increase	Affymetrix [at least 2696785] (imputed)	N
AAo_max_area	ascending aorta maximum area	ascending aorta	rs747249	11	130266117	rs10894192	2019-02-10	27841878	Hoffmann TJ	2016-11-14	Nat Genet	www.ncbi.nlm.nih.gov/pubmed/27841878	Genome-wide association analyses using electronic health records identify new loci influencing blood pressure variation.	Systolic blood pressure	295,529 European ancestry individuals, 8,231 Latino individuals, 3,058 African American individuals, 2,029 African British individuals, 7,701 East Asian ancestry individuals, 2,735 South Asian ancestry individuals, 1,979 mixed and unknown ancestry individuals	NA	11q24.3	NR	AP002986.1			ENSG00000175773	NA	NA	rs10894192-T	rs10894192	0	10894192	intron_variant	0		2e-13	12.699		0.293	unit increase	Affymetrix [at least 2696785] (imputed)	N
AAo_max_area	ascending aorta maximum area	ascending aorta	rs747249	11	130273230	rs11222084	2011-10-11	21909110	Wain LV	2011-09-11	Nat Genet	www.ncbi.nlm.nih.gov/pubmed/21909110	Genome-wide association study identifies six new loci influencing pulse pressure and mean arterial pressure.	Blood pressure	74,064 European ancestry individuals	48,607 European ancestry individuals	11q24.3	ADAMTS-8	AP002986.1			ENSG00000175773	NA	NA	rs11222084-T	rs11222084	0	11222084	non_coding_transcript_exon_variant	0	0.38	2e-11	10.699	(Pulse Pressure)	0.337	[0.24-0.44] mmHg increase	Affymetrix, Illumina, Perlegen [NR] (imputed)	N
AAo_max_area	ascending aorta maximum area	ascending aorta	rs747249	11	130273230	rs11222084	2016-10-14	26390057	Kato N	2015-09-21	Nat Genet	www.ncbi.nlm.nih.gov/pubmed/26390057	Trans-ancestry genome-wide association study identifies 12 genetic loci influencing blood pressure and implicates a role for DNA methylation.	Pulse pressure	31,516 East Asian ancestry individuals, 35,352 European ancestry individuals, 33,126 South Asian ancestry individuals	87,205 individuals, 48,268 East Asian ancestry individuals, 68,456 European ancestry individuals and 16,328 South Asian ancestry individuals	11q24.3	ADAMTS8	AP002986.1			ENSG00000175773	NA	NA	rs11222084-A	rs11222084	0	11222084	non_coding_transcript_exon_variant	0	0.613	4e-06	5.39794	(EA)	0.4993	[0.29-0.71] mmHg decrease	Affymetrix, Illumina, Perlegen [~ 2100000] (imputed)	N
AAo_max_area	ascending aorta maximum area	ascending aorta	rs747249	11	130273230	rs11222084	2017-09-22	28739976	Wain LV	2017-07-24	Hypertension	www.ncbi.nlm.nih.gov/pubmed/28739976	Novel Blood Pressure Locus and Gene Discovery Using Genome-Wide Association Study and Expression Data Sets From Blood and the Kidney.	Pulse pressure	150,134 European ancestry individuals	87,359 European ancestry individuals, 140,886 European and unknown ancestry individuals	11q24.3	ADAMTS8	AP002986.1			ENSG00000175773	NA	NA	rs11222084-T	rs11222084	0	11222084	non_coding_transcript_exon_variant	0	0.346	2e-12	11.699	(EA, initial)	0.353	[0.25-0.45] unit increase	Affymetrix, Illumina, Perlegen [7994604] (imputed)	N
AAo_max_area	ascending aorta maximum area	ascending aorta	rs747249	11	130273230	rs11222084	2019-02-08	30595370	Kichaev G	2018-12-27	Am J Hum Genet	www.ncbi.nlm.nih.gov/pubmed/30595370	Leveraging Polygenic Functional Enrichment to Improve GWAS Power.	Systolic blood pressure	approximately 422,000 European ancestry individuals	NA	11q24.3		AP002986.1			ENSG00000175773	NA	NA	rs11222084-?	rs11222084	0	11222084	non_coding_transcript_exon_variant	0	NR	3e-25	24.5229		NA		NR [~ 8900000] (imputed)	N
AAo_max_area	ascending aorta maximum area	ascending aorta	rs747249	11	130273230	rs11222084	2019-02-10	27841878	Hoffmann TJ	2016-11-14	Nat Genet	www.ncbi.nlm.nih.gov/pubmed/27841878	Genome-wide association analyses using electronic health records identify new loci influencing blood pressure variation.	Diastolic blood pressure	295,529 European ancestry individuals, 8,231 Latino individuals, 3,058 African American individuals, 2,029 African British individuals, 7,701 East Asian ancestry individuals, 2,735 South Asian ancestry individuals, 1,979 mixed and unknown ancestry individuals	NA	11q24.3	ZBTB44, ADAMTS8	AP002986.1			ENSG00000175773	NA	NA	rs11222084-A	rs11222084	0	11222084	non_coding_transcript_exon_variant	0		1e-12	12		0.175	unit increase	Affymetrix [at least 2696785] (imputed)	N
AAo_max_area	ascending aorta maximum area	ascending aorta	rs747249	11	130273230	rs11222084	2019-02-10	27841878	Hoffmann TJ	2016-11-14	Nat Genet	www.ncbi.nlm.nih.gov/pubmed/27841878	Genome-wide association analyses using electronic health records identify new loci influencing blood pressure variation.	Pulse pressure	295,529 European ancestry individuals, 8,231 Latino individuals, 3,058 African American individuals, 2,029 African British individuals, 7,701 East Asian ancestry individuals, 2,735 South Asian ancestry individuals, 1,979 mixed and unknown ancestry individuals	NA	11q24.3	ZBTB44, ADAMTS8	AP002986.1			ENSG00000175773	NA	NA	rs11222084-A	rs11222084	0	11222084	non_coding_transcript_exon_variant	0		8e-69	68.0969		0.478	unit decrease	Affymetrix [at least 2696785] (imputed)	N
AAo_max_area	ascending aorta maximum area	ascending aorta	rs747249	11	130273230	rs11222084	2019-02-10	27841878	Hoffmann TJ	2016-11-14	Nat Genet	www.ncbi.nlm.nih.gov/pubmed/27841878	Genome-wide association analyses using electronic health records identify new loci influencing blood pressure variation.	Pulse pressure	80,792 European ancestry individuals, 8,231 Latino individuals, 3,058 African American individuals, 7,243 East Asian ancestry individuals, 461 South Asian ancestry individuals	NA	11q24.3	ZBTB44, ADAMTS8	AP002986.1			ENSG00000175773	NA	NA	rs11222084-A	rs11222084	0	11222084	non_coding_transcript_exon_variant	0		2e-06	5.69897	(Latino)	0.658	unit decrease	Affymetrix [at least 2696785] (imputed)	N
AAo_max_area	ascending aorta maximum area	ascending aorta	rs747249	11	130273230	rs11222084	2019-02-10	27841878	Hoffmann TJ	2016-11-14	Nat Genet	www.ncbi.nlm.nih.gov/pubmed/27841878	Genome-wide association analyses using electronic health records identify new loci influencing blood pressure variation.	Pulse pressure	80,792 European ancestry individuals, 8,231 Latino individuals, 3,058 African American individuals, 7,243 East Asian ancestry individuals, 461 South Asian ancestry individuals	NA	11q24.3	ZBTB44, ADAMTS8	AP002986.1			ENSG00000175773	NA	NA	rs11222084-A	rs11222084	0	11222084	non_coding_transcript_exon_variant	0		3e-17	16.5229	(EA)	0.36	unit decrease	Affymetrix [at least 2696785] (imputed)	N
AAo_max_area	ascending aorta maximum area	ascending aorta	rs747249	11	130273230	rs11222084	2019-02-10	27841878	Hoffmann TJ	2016-11-14	Nat Genet	www.ncbi.nlm.nih.gov/pubmed/27841878	Genome-wide association analyses using electronic health records identify new loci influencing blood pressure variation.	Pulse pressure	80,792 European ancestry individuals, 8,231 Latino individuals, 3,058 African American individuals, 7,243 East Asian ancestry individuals, 461 South Asian ancestry individuals	NA	11q24.3	ZBTB44, ADAMTS8	AP002986.1			ENSG00000175773	NA	NA	rs11222084-A	rs11222084	0	11222084	non_coding_transcript_exon_variant	0		3e-21	20.5229		0.377	unit decrease	Affymetrix [at least 2696785] (imputed)	N
AAo_max_area	ascending aorta maximum area	ascending aorta	rs747249	11	130273230	rs11222084	2019-02-10	27841878	Hoffmann TJ	2016-11-14	Nat Genet	www.ncbi.nlm.nih.gov/pubmed/27841878	Genome-wide association analyses using electronic health records identify new loci influencing blood pressure variation.	Systolic blood pressure	295,529 European ancestry individuals, 8,231 Latino individuals, 3,058 African American individuals, 2,029 African British individuals, 7,701 East Asian ancestry individuals, 2,735 South Asian ancestry individuals, 1,979 mixed and unknown ancestry individuals	NA	11q24.3	ZBTB44, ADAMTS8	AP002986.1			ENSG00000175773	NA	NA	rs11222084-A	rs11222084	0	11222084	non_coding_transcript_exon_variant	0		6e-15	14.2218		0.317	unit decrease	Affymetrix [at least 2696785] (imputed)	N
AAo_max_area	ascending aorta maximum area	ascending aorta	rs747249	11	130273230	rs11222084	2019-03-07	30578418	Giri A	2018-12-21	Nat Genet	www.ncbi.nlm.nih.gov/pubmed/30578418	Trans-ethnic association study of blood pressure determinants in over 750,000 individuals.	Diastolic blood pressure	365,998 European ancestry individuals, 63,490 African ancestry individuals, 22,802 Hispanic individuals, 4,792 Asian ancestry individuals, 2,695 Native American ancestry individuals	299,024 European ancestry individuals, 17,277 individuals	11q24.3	AX747213	AP002986.1			ENSG00000175773	NA	NA	rs11222084-T	rs11222084	0	11222084	non_coding_transcript_exon_variant	0	0.5851	1e-25	25		0.2736	[0.22-0.32] mmHg increase	Affymetrix [NR] (imputed)	N
AAo_max_area	ascending aorta maximum area	ascending aorta	rs747249	11	130273230	rs11222084	2019-03-07	30578418	Giri A	2018-12-21	Nat Genet	www.ncbi.nlm.nih.gov/pubmed/30578418	Trans-ethnic association study of blood pressure determinants in over 750,000 individuals.	Pulse pressure	365,998 European ancestry individuals, 63,490 African ancestry individuals, 22,802 Hispanic individuals, 4,792 Asian ancestry individuals, 2,695 Native American ancestry individuals	299,024 European ancestry individuals, 17,277 individuals	11q24.3	AX747213	AP002986.1			ENSG00000175773	NA	NA	rs11222084-T	rs11222084	0	11222084	non_coding_transcript_exon_variant	0	0.6581	5e-67	66.301		0.4622	[0.41-0.51] mmHg decrease	Affymetrix [NR] (imputed)	N
AAo_max_area	ascending aorta maximum area	ascending aorta	rs747249	11	130273230	rs11222084	2019-03-07	30578418	Giri A	2018-12-21	Nat Genet	www.ncbi.nlm.nih.gov/pubmed/30578418	Trans-ethnic association study of blood pressure determinants in over 750,000 individuals.	Systolic blood pressure	365,998 European ancestry individuals, 63,490 African ancestry individuals, 22,802 Hispanic individuals, 4,792 Asian ancestry individuals, 2,695 Native American ancestry individuals	299,024 European ancestry individuals, 17,277 individuals	11q24.3	AX747213	AP002986.1			ENSG00000175773	NA	NA	rs11222084-T	rs11222084	0	11222084	non_coding_transcript_exon_variant	0	0.6594	7e-17	16.1549		0.2986	[0.23-0.37] mmHg decrease	Affymetrix [NR] (imputed)	N
AAo_max_area	ascending aorta maximum area	ascending aorta	rs747249	11	130280667	rs4936098	2018-08-29	29912962	Feitosa MF	2018-06-18	PLoS One	www.ncbi.nlm.nih.gov/pubmed/29912962	Novel genetic associations for blood pressure identified via gene-alcohol interaction in up to 570K individuals across multiple ancestries.	Pulse pressure x alcohol consumption interaction (2df test)	91,099 European ancestry drinkers and non-drinkers, 21,416 African American or Afro-Caribbean drinkers and non-drinkers, 12,365 Asian ancestry drinkers and non-drinkers, 8,470 Hispanic or Latin American drinkers and non-drinkers	238,053 European ancestry drinkers, 2,280 African American drinkers, 54,080 Asian ancestry drinkers, 6,447 Hispanic ancestry drinkers, 43,318 European ancestry non-drinkers, 2,761 African American non-drinkers, 86,943 Asian ancestry non-drinkers, 6,923 Hispanic ancestry non-drinkers	11q24.3	ADAMTS8	ADAMTS8			ENSG00000134917	NA	NA	rs4936098-A	rs4936098	0	4936098	intron_variant	0	0.36	1e-52	52	(AA, EA)	NA		Affymetrix, Illumina [up to 39321347] (imputed)	N
AAo_max_area	ascending aorta maximum area	ascending aorta	rs747249	11	130280667	rs4936098	2018-08-29	29912962	Feitosa MF	2018-06-18	PLoS One	www.ncbi.nlm.nih.gov/pubmed/29912962	Novel genetic associations for blood pressure identified via gene-alcohol interaction in up to 570K individuals across multiple ancestries.	Pulse pressure x alcohol consumption interaction (2df test)	91,099 European ancestry drinkers and non-drinkers, 21,416 African American or Afro-Caribbean drinkers and non-drinkers, 12,365 Asian ancestry drinkers and non-drinkers, 8,470 Hispanic or Latin American drinkers and non-drinkers	238,053 European ancestry drinkers, 2,280 African American drinkers, 54,080 Asian ancestry drinkers, 6,447 Hispanic ancestry drinkers, 43,318 European ancestry non-drinkers, 2,761 African American non-drinkers, 86,943 Asian ancestry non-drinkers, 6,923 Hispanic ancestry non-drinkers	11q24.3	ADAMTS8	ADAMTS8			ENSG00000134917	NA	NA	rs4936098-A	rs4936098	0	4936098	intron_variant	0	0.36	7e-48	47.1549	(EA)	NA		Affymetrix, Illumina [up to 39321347] (imputed)	N
AAo_max_area	ascending aorta maximum area	ascending aorta	rs747249	11	130280725	rs4936099	2015-07-08	25241763	Springelkamp H	2014-09-22	Nat Commun	www.ncbi.nlm.nih.gov/pubmed/25241763	Meta-analysis of genome-wide association studies identifies novel loci that influence cupping and the glaucomatous process.	Vertical cup-disc ratio	18,963 European ancestry individuals, 2,131 Erasmus Rucphen individuals	2,453 Chinese ancestry individuals, 2,026 Indian ancestry individuals, 2,305 Malay ancestry individuals	11q24.3	ADAMTS8	ADAMTS8			ENSG00000134917	NA	NA	rs4936099-C	rs4936099	0	4936099	intron_variant	0	NR	5e-09	8.30103		0.009	[0.0051-0.0129] unit decrease	Affymetrix, Illumina [~ 2500000] (imputed)	N
AAo_max_area	ascending aorta maximum area	ascending aorta	rs747249	11	130280725	rs4936099	2017-05-24	28073927	Springelkamp H	2017-01-10	Hum Mol Genet	www.ncbi.nlm.nih.gov/pubmed/28073927	New insights into the genetics of primary open-angle glaucoma based on meta-analyses of intraocular pressure and optic disc characteristics.	Vertical cup-disc ratio	21,768 European ancestry individuals, 2,131 Erasmus Rucphen (founder/genetic isolate) individuals	8,168 Asian ancestry individuals	11q24.3	ADAMTS8	ADAMTS8			ENSG00000134917	NA	NA	rs4936099-C	rs4936099	0	4936099	intron_variant	0	NR	3e-09	8.52288	(EA)	0.008	[0.006-0.01] unit decrease	Affymetrix, Illumina [~ 8000000] (imputed)	N
AAo_max_area	ascending aorta maximum area	ascending aorta	rs747249	11	130280725	rs4936099	2017-05-24	28073927	Springelkamp H	2017-01-10	Hum Mol Genet	www.ncbi.nlm.nih.gov/pubmed/28073927	New insights into the genetics of primary open-angle glaucoma based on meta-analyses of intraocular pressure and optic disc characteristics.	Vertical cup-disc ratio	21,768 European ancestry individuals, 2,131 Erasmus Rucphen (founder/genetic isolate) individuals	8,168 Asian ancestry individuals	11q24.3	ADAMTS8	ADAMTS8			ENSG00000134917	NA	NA	rs4936099-C	rs4936099	0	4936099	intron_variant	0	NR	7e-09	8.1549		0.007	[0.005-0.009] unit decrease	Affymetrix, Illumina [~ 8000000] (imputed)	N
AAo_max_area	ascending aorta maximum area	ascending aorta	rs747249	11	130280725	rs4936099	2017-06-02	28073927	Springelkamp H	2017-01-10	Hum Mol Genet	www.ncbi.nlm.nih.gov/pubmed/28073927	New insights into the genetics of primary open-angle glaucoma based on meta-analyses of intraocular pressure and optic disc characteristics.	Optic cup area	20,353 European ancestry individuals, 2,131 Erasmus Rucphen (founder/genetic isolate) individuals	7,333 Asian ancestry individuals	11q24.3	ADAMTS8	ADAMTS8			ENSG00000134917	NA	NA	rs4936099-C	rs4936099	0	4936099	intron_variant	0	NR	1e-07	7	(EA)	0.013	[0.0071-0.0189] unit decrease	Affymetrix, Illumina [~ 8000000] (imputed)	N
AAo_max_area	ascending aorta maximum area	ascending aorta	rs747249	11	130280725	rs4936099	2017-06-02	28073927	Springelkamp H	2017-01-10	Hum Mol Genet	www.ncbi.nlm.nih.gov/pubmed/28073927	New insights into the genetics of primary open-angle glaucoma based on meta-analyses of intraocular pressure and optic disc characteristics.	Optic cup area	20,353 European ancestry individuals, 2,131 Erasmus Rucphen (founder/genetic isolate) individuals	7,333 Asian ancestry individuals	11q24.3	ADAMTS8	ADAMTS8			ENSG00000134917	NA	NA	rs4936099-C	rs4936099	0	4936099	intron_variant	0	NR	5e-08	7.30103		0.013	[0.0091-0.0169] unit decrease	Affymetrix, Illumina [~ 8000000] (imputed)	N
AAo_max_area	ascending aorta maximum area	ascending aorta	rs4148674	12	21993478	rs704178	2014-11-13	24770881	Nelson PT	2014-04-27	Acta Neuropathol	www.ncbi.nlm.nih.gov/pubmed/24770881	ABCC9 gene polymorphism is associated with hippocampal sclerosis of aging pathology.	Hippocampal sclerosis of aging	241 cases, 1,998 controls	122 cases, 305 controls	12p12.1	ABCC9	AC008250.1, ABCC9			ENSG00000257022, ENSG00000069431	NA	NA	rs704178-G	rs704178	0	704178	intron_variant	0	0.49	1e-09	9	(recessive)	2.133	[1.669-2.726]	NR [4913579] (imputed)	N
AAo_max_area	ascending aorta maximum area	ascending aorta	rs4148674	12	22015022	rs704191	2018-11-29	30224653	Evangelou E	2018-09-17	Nat Genet	www.ncbi.nlm.nih.gov/pubmed/30224653	Genetic analysis of over 1 million people identifies 535 new loci associated with blood pressure traits.	Pulse pressure	757,601 European ancestry individuals	249,262 European ancestry individuals	12p12.1	ABCC9	AC008250.1, ABCC9			ENSG00000257022, ENSG00000069431	NA	NA	rs704191-T	rs704191	0	704191	intron_variant	0	0.4604	7e-20	19.1549		0.1593	[0.12-0.19] unit increase	Affymetrix, Illumina [~ 7100000] (imputed)	N
AAo_max_area	ascending aorta maximum area	ascending aorta	rs4148674	12	22015022	rs704191	2019-03-07	30578418	Giri A	2018-12-21	Nat Genet	www.ncbi.nlm.nih.gov/pubmed/30578418	Trans-ethnic association study of blood pressure determinants in over 750,000 individuals.	Pulse pressure	365,998 European ancestry individuals, 63,490 African ancestry individuals, 22,802 Hispanic individuals, 4,792 Asian ancestry individuals, 2,695 Native American ancestry individuals	299,024 European ancestry individuals, 17,277 individuals	12p12.1	ABCC9	AC008250.1, ABCC9			ENSG00000257022, ENSG00000069431	NA	NA	rs704191-T	rs704191	0	704191	intron_variant	0	0.4449	2e-14	13.699		0.1492	[0.11-0.19] mmHg increase	Affymetrix [NR] (imputed)	N
AAo_max_area	ascending aorta maximum area	ascending aorta	rs751458081	12	62664272	rs1074958	2017-08-30	27863252	Astle WJ	2016-11-17	Cell	www.ncbi.nlm.nih.gov/pubmed/27863252	The Allelic Landscape of Human Blood Cell Trait Variation and Links to Common Complex Disease.	Plateletcrit	164,339 European ancestry individuals	NA	12q14.1	USP15, FAM19A2	USP15, FAM19A2			ENSG00000135655, ENSG00000198673	NA	NA	rs1074958-T	rs1074958	0	1074958	intron_variant	0	0.0936	3e-09	8.52288		0.0387086	[0.026-0.051] unit decrease	Affymetrix [~ 2500000] (imputed)	N
AAo_max_area	ascending aorta maximum area	ascending aorta	rs751458081	12	62818841	rs73139022	2019-02-08	30595370	Kichaev G	2018-12-27	Am J Hum Genet	www.ncbi.nlm.nih.gov/pubmed/30595370	Leveraging Polygenic Functional Enrichment to Improve GWAS Power.	Eosinophil counts	approximately 440,000 European ancestry individuals	NA	12q14.1		USP15 - MON2	ENSG00000135655	ENSG00000061987		7630	41756	rs73139022-?	rs73139022	0	73139022	intergenic_variant	1	NR	9e-09	8.04576		NA		NR [~ 8900000] (imputed)	N
AAo_max_area	ascending aorta maximum area	ascending aorta	rs7994761	13	22861921	rs9316871	2017-04-05	27899403	Jones GT	2016-11-29	Circ Res	www.ncbi.nlm.nih.gov/pubmed/27899403	Meta-Analysis of Genome-Wide Association Studies for Abdominal Aortic Aneurysm Identifies Four New Disease-Specific Risk Loci.	Abdominal aortic aneurysm	4,972 European ancestry cases, 99,858 European ancestry controls	2,482 European ancestry cases, 2,750 cases, 2,645 European ancestry controls, 5,263 controls	13q12.11	LINC00540	LINC00540 - FTH1P7	ENSG00000276476	ENSG00000232187		11258	408241	rs9316871-G	rs9316871	0	9316871	regulatory_region_variant	1	0.201	5e-10	9.30103		1.15	[1.10-1.15]	Affymetrix, Illumina [5363770] (imputed)	N
AAo_max_area	ascending aorta maximum area	ascending aorta	rs12434998	14	94455554	rs12434998	2017-07-01	28135244	Warren HR	2017-01-30	Nat Genet	www.ncbi.nlm.nih.gov/pubmed/28135244	Genome-wide association analysis identifies novel blood pressure loci and offers biological insights into cardiovascular risk.	Pulse pressure	140,886 European ancestry individuals	190,318 European ancestry individuals	14q32.12	chr14mb94	CCDC197, CCDC197			ENSG00000280668, ENSG00000175699	NA	NA	rs12434998-C	rs12434998	0	12434998	intron_variant	0	0.365899	2e-08	7.69897		0.1894	[0.12-0.26] unit decrease	Affymetrix [~ 9800000] (imputed)	N
AAo_max_area	ascending aorta maximum area	ascending aorta	rs12434998	14	94455787	rs12431811	2019-02-08	30595370	Kichaev G	2018-12-27	Am J Hum Genet	www.ncbi.nlm.nih.gov/pubmed/30595370	Leveraging Polygenic Functional Enrichment to Improve GWAS Power.	Systolic blood pressure	approximately 422,000 European ancestry individuals	NA	14q32.12		CCDC197, CCDC197			ENSG00000280668, ENSG00000175699	NA	NA	rs12431811-?	rs12431811	0	12431811	intron_variant	0	NR	2e-08	7.69897		NA		NR [~ 8900000] (imputed)	N
AAo_max_area	ascending aorta maximum area	ascending aorta	rs12890024	14	94460529	rs11844114	2016-07-18	26184070	Aebi M	2015-07-16	Am J Med Genet B Neuropsychiatr Genet	www.ncbi.nlm.nih.gov/pubmed/26184070	Gene-set and multivariate genome-wide association analysis of oppositional defiant behavior subtypes in attention-deficit/hyperactivity disorder.	Oppositional defiant disorder dimensions in attention-deficit hyperactivity disorder	750 European ancestry child and adolescent cases	NA	14q32.12	DDX24, ASB2	CCDC197, CCDC197			ENSG00000280668, ENSG00000175699	NA	NA	rs11844114-?	rs11844114	0	11844114	intron_variant	0	NR	5e-06	5.30103	(multivariate)	NA		Perlegen [1871025] (imputed)	N
AAo_max_area	ascending aorta maximum area	ascending aorta	rs12434998	14	94465789	rs8013933	2018-11-29	30224653	Evangelou E	2018-09-17	Nat Genet	www.ncbi.nlm.nih.gov/pubmed/30224653	Genetic analysis of over 1 million people identifies 535 new loci associated with blood pressure traits.	Pulse pressure	757,601 European ancestry individuals	249,262 European ancestry individuals	14q32.12	LINC00521	CCDC197, CCDC197			ENSG00000280668, ENSG00000175699	NA	NA	rs8013933-T	rs8013933	0	8013933	missense_variant	0	0.695	4e-13	12.3979		0.1369	[0.1-0.174] unit increase	Affymetrix, Illumina [~ 7100000] (imputed)	N
AAo_max_area	ascending aorta maximum area	ascending aorta	rs12434998	14	94465789	rs8013933	2019-03-07	30578418	Giri A	2018-12-21	Nat Genet	www.ncbi.nlm.nih.gov/pubmed/30578418	Trans-ethnic association study of blood pressure determinants in over 750,000 individuals.	Pulse pressure	365,998 European ancestry individuals, 63,490 African ancestry individuals, 22,802 Hispanic individuals, 4,792 Asian ancestry individuals, 2,695 Native American ancestry individuals	299,024 European ancestry individuals, 17,277 individuals	14q32.12	LINC00521	CCDC197, CCDC197			ENSG00000280668, ENSG00000175699	NA	NA	rs8013933-T	rs8013933	0	8013933	missense_variant	0	0.703	1e-08	8		0.122	[0.08-0.164] mmHg increase	Affymetrix [NR] (imputed)	N
AAo_max_area	ascending aorta maximum area	ascending aorta	rs4905134	14	94466357	rs4905138	2017-01-25	27171184	Kuo HC	2016-05-12	PLoS One	www.ncbi.nlm.nih.gov/pubmed/27171184	Genome-Wide Association Study Identifies Novel Susceptibility Genes Associated with Coronary Artery Aneurysm Formation in Kawasaki Disease.	Coronary artery aneurysm in Kawasaki disease	11 Taiwanese ancestry cases, 146 Taiwanese ancestry controls	NA	14q32.12	LINC00521	CCDC197, CCDC197			ENSG00000280668, ENSG00000175699	NA	NA	rs4905138-?	rs4905138	0	4905138	intron_variant	0	0.01712	8e-06	5.09691		12.76	[NR]	Affymetrix [559609]	N
AAo_max_area	ascending aorta maximum area	ascending aorta	rs627634	15	48840835	rs595244	2017-02-25	27418160	van 't Hof FN	2016-07-14	J Am Heart Assoc	www.ncbi.nlm.nih.gov/pubmed/27418160	Shared Genetic Risk Factors of Intracranial, Abdominal, and Thoracic Aneurysms.	Intracranial, abdominal aortic or thoracic aortic aneurysm (pleiotropy)	1,516 European ancestry intracranial aneurysm cases, 818 European ancestry abdominal aortic aneurysm cases, 760 European ancestry thoracic aortic aneurysm cases, 9,507 European ancestry controls	NA	15q21.1	FBN1	FBN1			ENSG00000166147	NA	NA	rs595244-T	rs595244	0	595244	intron_variant	0	0.082	1e-08	8		1.35	[1.25-1.45]	Illumina [9245988] (imputed)	N
AAo_max_area	ascending aorta maximum area	ascending aorta	rs627634	15	48879291	rs627634	2018-08-29	29912962	Feitosa MF	2018-06-18	PLoS One	www.ncbi.nlm.nih.gov/pubmed/29912962	Novel genetic associations for blood pressure identified via gene-alcohol interaction in up to 570K individuals across multiple ancestries.	Pulse pressure x alcohol consumption interaction (2df test)	91,099 European ancestry drinkers and non-drinkers, 21,416 African American or Afro-Caribbean drinkers and non-drinkers, 12,365 Asian ancestry drinkers and non-drinkers, 8,470 Hispanic or Latin American drinkers and non-drinkers	238,053 European ancestry drinkers, 2,280 African American drinkers, 54,080 Asian ancestry drinkers, 6,447 Hispanic ancestry drinkers, 43,318 European ancestry non-drinkers, 2,761 African American non-drinkers, 86,943 Asian ancestry non-drinkers, 6,923 Hispanic ancestry non-drinkers	15q21.1	FBN1	FBN1			ENSG00000166147	NA	NA	rs627634-T	rs627634	0	627634	intron_variant	0	0.09	1e-29	29	(AA, EA)	NA		Affymetrix, Illumina [up to 39321347] (imputed)	N
AAo_max_area	ascending aorta maximum area	ascending aorta	rs627634	15	48883939	rs1818275	2019-03-07	30578418	Giri A	2018-12-21	Nat Genet	www.ncbi.nlm.nih.gov/pubmed/30578418	Trans-ethnic association study of blood pressure determinants in over 750,000 individuals.	Pulse pressure	365,998 European ancestry individuals, 63,490 African ancestry individuals, 22,802 Hispanic individuals, 4,792 Asian ancestry individuals, 2,695 Native American ancestry individuals	299,024 European ancestry individuals, 17,277 individuals	15q21.1	FBN1	FBN1			ENSG00000166147	NA	NA	rs1818275-T	rs1818275	0	1818275	intron_variant	0	0.9048	8e-37	36.0969		0.5369	[0.45-0.62] mmHg increase	Affymetrix [NR] (imputed)	N
AAo_max_area	ascending aorta maximum area	ascending aorta	rs627634	15	48885005	rs686861	2018-10-18	29912962	Feitosa MF	2018-06-18	PLoS One	www.ncbi.nlm.nih.gov/pubmed/29912962	Novel genetic associations for blood pressure identified via gene-alcohol interaction in up to 570K individuals across multiple ancestries.	Systolic blood pressure x alcohol consumption interaction (2df test)	63,608 European ancestry drinkers, 10,193 African American or Afro-Caribbean heavy drinkers, 2,441 Asian ancestry drinkers, 5,084 Hispanic or Latin American drinkers, 27,494 European ancestry non-drinkers, 11,224 African American or Afro-Caribbean non-drinkers, 9,924 Asian ancestry non-drinkers, 3,387 Hispanic or Latin American non-drinkers	238,002 European ancestry drinkers, 2,280 African American drinkers, 54,081 Asian ancestry drinkers, 6,452 Hispanic drinkers, 43,316 European ancestry non-drinkers, 2,761 African American non-drinkers, 86,945 Asian ancestry non-drinkers, 6,925 Hispanic non-drinkers	15q21.1	FBN1	FBN1			ENSG00000166147	NA	NA	rs686861-A	rs686861	0	686861	intron_variant	0	0.91	2e-12	11.699	(AA, EA)	NA		Affymetrix, Illumina [up to 39321347] (imputed)	N
AAo_max_area	ascending aorta maximum area	ascending aorta	rs627634	15	48900097	rs1678981	2019-02-10	27841878	Hoffmann TJ	2016-11-14	Nat Genet	www.ncbi.nlm.nih.gov/pubmed/27841878	Genome-wide association analyses using electronic health records identify new loci influencing blood pressure variation.	Pulse pressure	295,529 European ancestry individuals, 8,231 Latino individuals, 3,058 African American individuals, 2,029 African British individuals, 7,701 East Asian ancestry individuals, 2,735 South Asian ancestry individuals, 1,979 mixed and unknown ancestry individuals	NA	15q21.1	NR	FBN1			ENSG00000166147	NA	NA	rs1678981-C	rs1678981	0	1678981	intron_variant	0		8e-34	33.0969		0.525	unit increase	Affymetrix [at least 2696785] (imputed)	N
AAo_max_area	ascending aorta maximum area	ascending aorta	rs627634	15	48900097	rs1678981	2019-02-10	27841878	Hoffmann TJ	2016-11-14	Nat Genet	www.ncbi.nlm.nih.gov/pubmed/27841878	Genome-wide association analyses using electronic health records identify new loci influencing blood pressure variation.	Pulse pressure	80,792 European ancestry individuals, 8,231 Latino individuals, 3,058 African American individuals, 7,243 East Asian ancestry individuals, 461 South Asian ancestry individuals	NA	15q21.1	NR	FBN1			ENSG00000166147	NA	NA	rs1678981-C	rs1678981	0	1678981	intron_variant	0		2e-13	12.699	(EA)	0.485	unit increase	Affymetrix [at least 2696785] (imputed)	N
AAo_max_area	ascending aorta maximum area	ascending aorta	rs627634	15	48900097	rs1678981	2019-02-10	27841878	Hoffmann TJ	2016-11-14	Nat Genet	www.ncbi.nlm.nih.gov/pubmed/27841878	Genome-wide association analyses using electronic health records identify new loci influencing blood pressure variation.	Pulse pressure	80,792 European ancestry individuals, 8,231 Latino individuals, 3,058 African American individuals, 7,243 East Asian ancestry individuals, 461 South Asian ancestry individuals	NA	15q21.1	NR	FBN1			ENSG00000166147	NA	NA	rs1678981-C	rs1678981	0	1678981	intron_variant	0		8e-15	14.0969		0.483	unit increase	Affymetrix [at least 2696785] (imputed)	N
AAo_max_area	ascending aorta maximum area	ascending aorta	rs627634	15	48900097	rs1678981	2019-02-10	27841878	Hoffmann TJ	2016-11-14	Nat Genet	www.ncbi.nlm.nih.gov/pubmed/27841878	Genome-wide association analyses using electronic health records identify new loci influencing blood pressure variation.	Systolic blood pressure	295,529 European ancestry individuals, 8,231 Latino individuals, 3,058 African American individuals, 2,029 African British individuals, 7,701 East Asian ancestry individuals, 2,735 South Asian ancestry individuals, 1,979 mixed and unknown ancestry individuals	NA	15q21.1	NR	FBN1			ENSG00000166147	NA	NA	rs1678981-C	rs1678981	0	1678981	intron_variant	0		4e-10	9.39794		0.405	unit increase	Affymetrix [at least 2696785] (imputed)	N
AAo_max_area	ascending aorta maximum area	ascending aorta	rs627634	15	48903126	rs1018148	2019-03-07	30578418	Giri A	2018-12-21	Nat Genet	www.ncbi.nlm.nih.gov/pubmed/30578418	Trans-ethnic association study of blood pressure determinants in over 750,000 individuals.	Systolic blood pressure	365,998 European ancestry individuals, 63,490 African ancestry individuals, 22,802 Hispanic individuals, 4,792 Asian ancestry individuals, 2,695 Native American ancestry individuals	299,024 European ancestry individuals, 17,277 individuals	15q21.1	FBN1	FBN1			ENSG00000166147	NA	NA	rs1018148-A	rs1018148	0	1018148	intron_variant	0	0.0949	6e-14	13.2218		0.4312	[0.32-0.54] mmHg decrease	Affymetrix [NR] (imputed)	N
AAo_max_area	ascending aorta maximum area	ascending aorta	rs627634	15	48914775	rs1036476	2011-10-06	21909107	LeMaire SA	2011-09-11	Nat Genet	www.ncbi.nlm.nih.gov/pubmed/21909107	Genome-wide association study identifies a susceptibility locus for thoracic aortic aneurysms and aortic dissections spanning FBN1 at 15q21.1.	Thoracic aortic aneurysms and dissections	765 European ancestry cases, 874 European ancestry controls	548 European ancestry cases, 626 European ancestry controls	15q21.1	FBN1	FBN1			ENSG00000166147	NA	NA	rs1036476-?	rs1036476	0	1036476	intron_variant	0	NR	6e-13	12.2218		1.9	[NR]	Illumina [NR] (imputed)	N
AAo_max_area	ascending aorta maximum area	ascending aorta	rs627634	15	48914926	rs1036477	2017-09-22	28739976	Wain LV	2017-07-24	Hypertension	www.ncbi.nlm.nih.gov/pubmed/28739976	Novel Blood Pressure Locus and Gene Discovery Using Genome-Wide Association Study and Expression Data Sets From Blood and the Kidney.	Pulse pressure	150,134 European ancestry individuals	87,359 European ancestry individuals, 140,886 European and unknown ancestry individuals	15q21.1	FBN1	FBN1			ENSG00000166147	NA	NA	rs1036477-G	rs1036477	0	1036477	intron_variant	0	0.103	4e-08	7.39794	(EA, initial)	0.415	[0.27-0.56] unit decrease	Affymetrix, Illumina, Perlegen [7994604] (imputed)	N
AAo_max_area	ascending aorta maximum area	ascending aorta	rs627634	15	48914926	rs1036477	2019-02-10	27841878	Hoffmann TJ	2016-11-14	Nat Genet	www.ncbi.nlm.nih.gov/pubmed/27841878	Genome-wide association analyses using electronic health records identify new loci influencing blood pressure variation.	Pulse pressure	295,529 European ancestry individuals, 8,231 Latino individuals, 3,058 African American individuals, 2,029 African British individuals, 7,701 East Asian ancestry individuals, 2,735 South Asian ancestry individuals, 1,979 mixed and unknown ancestry individuals	NA	15q21.1	FBN1	FBN1			ENSG00000166147	NA	NA	rs1036477-A	rs1036477	0	1036477	intron_variant	0		2e-26	25.699		0.418	unit increase	Affymetrix [at least 2696785] (imputed)	N
AAo_max_area	ascending aorta maximum area	ascending aorta	rs627634	15	48914926	rs1036477	2019-02-10	27841878	Hoffmann TJ	2016-11-14	Nat Genet	www.ncbi.nlm.nih.gov/pubmed/27841878	Genome-wide association analyses using electronic health records identify new loci influencing blood pressure variation.	Pulse pressure	80,792 European ancestry individuals, 8,231 Latino individuals, 3,058 African American individuals, 7,243 East Asian ancestry individuals, 461 South Asian ancestry individuals	NA	15q21.1	FBN1	FBN1			ENSG00000166147	NA	NA	rs1036477-A	rs1036477	0	1036477	intron_variant	0		1e-09	9		0.325	unit increase	Affymetrix [at least 2696785] (imputed)	N
AAo_max_area	ascending aorta maximum area	ascending aorta	rs627634	15	48914926	rs1036477	2019-02-10	27841878	Hoffmann TJ	2016-11-14	Nat Genet	www.ncbi.nlm.nih.gov/pubmed/27841878	Genome-wide association analyses using electronic health records identify new loci influencing blood pressure variation.	Pulse pressure	80,792 European ancestry individuals, 8,231 Latino individuals, 3,058 African American individuals, 7,243 East Asian ancestry individuals, 461 South Asian ancestry individuals	NA	15q21.1	FBN1	FBN1			ENSG00000166147	NA	NA	rs1036477-A	rs1036477	0	1036477	intron_variant	0		2e-11	10.699	(EA)	0.431	unit increase	Affymetrix [at least 2696785] (imputed)	N
AAo_max_area	ascending aorta maximum area	ascending aorta	rs627634	15	48914926	rs1036477	2019-02-10	27841878	Hoffmann TJ	2016-11-14	Nat Genet	www.ncbi.nlm.nih.gov/pubmed/27841878	Genome-wide association analyses using electronic health records identify new loci influencing blood pressure variation.	Systolic blood pressure	295,529 European ancestry individuals, 8,231 Latino individuals, 3,058 African American individuals, 2,029 African British individuals, 7,701 East Asian ancestry individuals, 2,735 South Asian ancestry individuals, 1,979 mixed and unknown ancestry individuals	NA	15q21.1	FBN1	FBN1			ENSG00000166147	NA	NA	rs1036477-A	rs1036477	0	1036477	intron_variant	0		2e-07	6.69897		0.31	unit increase	Affymetrix [at least 2696785] (imputed)	N
AAo_max_area	ascending aorta maximum area	ascending aorta	rs627634	15	48939888	rs4775769	2019-02-08	30595370	Kichaev G	2018-12-27	Am J Hum Genet	www.ncbi.nlm.nih.gov/pubmed/30595370	Leveraging Polygenic Functional Enrichment to Improve GWAS Power.	Systolic blood pressure	approximately 422,000 European ancestry individuals	NA	15q21.1		AC084757.3			ENSG00000259705	NA	NA	rs4775769-?	rs4775769	0	4775769	intron_variant	0	NR	3e-09	8.52288		NA		NR [~ 8900000] (imputed)	N
AAo_max_area	ascending aorta maximum area	ascending aorta	rs1441358	15	71606380	rs11631778	2019-02-10	27841878	Hoffmann TJ	2016-11-14	Nat Genet	www.ncbi.nlm.nih.gov/pubmed/27841878	Genome-wide association analyses using electronic health records identify new loci influencing blood pressure variation.	Diastolic blood pressure	295,529 European ancestry individuals, 8,231 Latino individuals, 3,058 African American individuals, 2,029 African British individuals, 7,701 East Asian ancestry individuals, 2,735 South Asian ancestry individuals, 1,979 mixed and unknown ancestry individuals	NA	15q23	THSD4	THSD4			ENSG00000187720	NA	NA	rs11631778-G	rs11631778	0	11631778	intron_variant	0		1e-08	8		0.141	unit decrease	Affymetrix [at least 2696785] (imputed)	N
AAo_max_area	ascending aorta maximum area	ascending aorta	rs1441358	15	71606666	rs28529655	2019-02-08	30595370	Kichaev G	2018-12-27	Am J Hum Genet	www.ncbi.nlm.nih.gov/pubmed/30595370	Leveraging Polygenic Functional Enrichment to Improve GWAS Power.	Heel bone mineral density	approximately 446,000 European ancestry individuals	NA	15q23		THSD4			ENSG00000187720	NA	NA	rs28529655-?	rs28529655	0	28529655	intron_variant	0	NR	3e-08	7.52288		NA		NR [~ 8900000] (imputed)	N
AAo_max_area	ascending aorta maximum area	ascending aorta	rs1441358	15	71606666	rs28529655	2019-03-07	30578418	Giri A	2018-12-21	Nat Genet	www.ncbi.nlm.nih.gov/pubmed/30578418	Trans-ethnic association study of blood pressure determinants in over 750,000 individuals.	Diastolic blood pressure	365,998 European ancestry individuals, 63,490 African ancestry individuals, 22,802 Hispanic individuals, 4,792 Asian ancestry individuals, 2,695 Native American ancestry individuals	299,024 European ancestry individuals, 17,277 individuals	15q23	THSD4	THSD4			ENSG00000187720	NA	NA	rs28529655-C	rs28529655	0	28529655	intron_variant	0	0.5618	1e-13	13		0.1868	[0.14-0.24] mmHg increase	Affymetrix [NR] (imputed)	N
AAo_max_area	ascending aorta maximum area	ascending aorta	rs8023818	15	71608619	rs17786786	2014-07-23	24324551	Deng X	2013-11-20	PLoS One	www.ncbi.nlm.nih.gov/pubmed/24324551	Genome wide association study (GWAS) of Chagas cardiomyopathy in Trypanosoma cruzi seropositive subjects.	Antibody status in Tripanosoma cruzi seropositivity	580 Brazilian ancestry individuals	NA	15q23	NR	THSD4			ENSG00000187720	NA	NA	rs17786786-?	rs17786786	0	17786786	intron_variant	0	NR	7e-06	5.1549		NA		Affymetrix [5486770] (imputed)	N
AAo_max_area	ascending aorta maximum area	ascending aorta	rs1441358	15	71612514	rs1441358	2017-06-08	28166215	Hobbs BD	2017-02-06	Nat Genet	www.ncbi.nlm.nih.gov/pubmed/28166215	Genetic loci associated with chronic obstructive pulmonary disease overlap with loci for lung function and pulmonary fibrosis.	Chronic obstructive pulmonary disease	11,157 European ancestry cases, 36,699 European ancestry controls, 1,142 African American cases, 2,380 African American controls, 199 Korean ancestry cases, 6,741 Korean ancestry controls, 52 Hispanic cases, 548 Hispanic controls.	12,051 European ancestry cases, 11,111 European ancestry controls, 153 Korean ancestry cases, 205 Korean ancestry controls.	15q23	THSD4	THSD4			ENSG00000187720	NA	NA	rs1441358-G	rs1441358	0	1441358	intron_variant	0	0.33	8e-16	15.0969		1.13	[1.10,1.16]	Affymetrix, Illumina [NR] (imputed)	N
AAo_max_area	ascending aorta maximum area	ascending aorta	rs1441358	15	71612514	rs1441358	2019-03-27	30804560	Shrine N	2019-02-25	Nat Genet	www.ncbi.nlm.nih.gov/pubmed/30804560	New genetic signals for lung function highlight pathways and chronic obstructive pulmonary disease associations across multiple ancestries.	FEV1	321,047 European ancestry individuals	79,005 European ancestry individuals	15q23	THSD4	THSD4			ENSG00000187720	NA	NA	rs1441358-T	rs1441358	0	1441358	intron_variant	0	0.6642	4e-21	20.3979		0.0232	[0.018-0.028] unit increase	Affymetrix [19819130] (imputed)	N
AAo_max_area	ascending aorta maximum area	ascending aorta	rs1441358	15	71612514	rs1441358	2019-03-27	30804560	Shrine N	2019-02-25	Nat Genet	www.ncbi.nlm.nih.gov/pubmed/30804560	New genetic signals for lung function highlight pathways and chronic obstructive pulmonary disease associations across multiple ancestries.	Lung function (FEV1/FVC)	321,047 European ancestry individuals	79,005 European ancestry individuals	15q23	THSD4	THSD4			ENSG00000187720	NA	NA	rs1441358-T	rs1441358	0	1441358	intron_variant	0	0.6642	4e-145	144.398		0.0642	[0.059-0.069] unit increase	Affymetrix [19819130] (imputed)	N
AAo_max_area	ascending aorta maximum area	ascending aorta	rs1441358	15	71612514	rs1441358	2019-03-27	30804560	Shrine N	2019-02-25	Nat Genet	www.ncbi.nlm.nih.gov/pubmed/30804560	New genetic signals for lung function highlight pathways and chronic obstructive pulmonary disease associations across multiple ancestries.	Peak expiratory flow	321,047 European ancestry individuals	24,218 European ancestry individuals	15q23	THSD4	THSD4			ENSG00000187720	NA	NA	rs1441358-T	rs1441358	0	1441358	intron_variant	0	0.6642	3e-55	54.5229		0.0417	[0.036-0.047] unit increase	Affymetrix [19819130] (imputed)	N
AAo_max_area	ascending aorta maximum area	ascending aorta	rs1441358	15	71612514	rs1441358	2019-05-01	30804561	Sakornsakolpat P	2019-02-25	Nat Genet	www.ncbi.nlm.nih.gov/pubmed/30804561	Genetic landscape of chronic obstructive pulmonary disease identifies heterogeneous cell-type and phenotype associations.	Chronic obstructive pulmonary disease	35,735 cases, 222,076 controls	NA	15q23	THSD4	THSD4			ENSG00000187720	NA	NA	rs1441358-G	rs1441358	0	1441358	intron_variant	0	0.34	7e-33	32.1549		1.13	[1.11-1.15]	Affymetrix, Illumina [6224355] (imputed)	N
AAo_max_area	ascending aorta maximum area	ascending aorta	rs1441358	15	71621524	rs11853359	2019-02-08	30595370	Kichaev G	2018-12-27	Am J Hum Genet	www.ncbi.nlm.nih.gov/pubmed/30595370	Leveraging Polygenic Functional Enrichment to Improve GWAS Power.	Lung function (FEV1/FVC)	approximately 370,000 European ancestry individuals	NA	15q23		THSD4			ENSG00000187720	NA	NA	rs11853359-?	rs11853359	0	11853359	intron_variant	0	NR	5e-197	196.301		NA		NR [~ 8900000] (imputed)	N
AAo_max_area	ascending aorta maximum area	ascending aorta	rs1441358	15	71621524	rs11853359	2019-03-07	30578418	Giri A	2018-12-21	Nat Genet	www.ncbi.nlm.nih.gov/pubmed/30578418	Trans-ethnic association study of blood pressure determinants in over 750,000 individuals.	Pulse pressure	365,998 European ancestry individuals, 63,490 African ancestry individuals, 22,802 Hispanic individuals, 4,792 Asian ancestry individuals, 2,695 Native American ancestry individuals	299,024 European ancestry individuals, 17,277 individuals	15q23	THSD4	THSD4			ENSG00000187720	NA	NA	rs11853359-A	rs11853359	0	11853359	intron_variant	0	0.3548	3e-12	11.5229		0.1798	[0.13-0.23] mmHg increase	Affymetrix [NR] (imputed)	N
AAo_max_area	ascending aorta maximum area	ascending aorta	rs1441358	15	71628370	rs10851839	2017-06-16	28166213	Wain LV	2017-02-06	Nat Genet	www.ncbi.nlm.nih.gov/pubmed/28166213	Genome-wide association analyses for lung function and chronic obstructive pulmonary disease identify new loci and potential druggable targets.	Lung function (FEV1/FVC)	48,943 European ancestry individuals	57,176 European ancestry individuals, 38,199 individuals.	15q23	THSD4	AC064799.2, THSD4			ENSG00000260586, ENSG00000187720	NA	NA	rs10851839-A	rs10851839	0	10851839	intron_variant	0	0.6687	1e-24	24		0.072	[0.058-0.086] unit increase	Affymetrix [27624732] (imputed)	N
AAo_max_area	ascending aorta maximum area	ascending aorta	rs28534790	15	71645120	rs12899618	2009-12-28	20010834	Repapi E	2009-12-13	Nat Genet	www.ncbi.nlm.nih.gov/pubmed/20010834	Genome-wide association study identifies five loci associated with lung function.	Pulmonary function	20,288 European ancestry individuals	up to 54,276 European ancestry individuals	15q23	THSD4	THSD4			ENSG00000187720	NA	NA	rs12899618-G	rs12899618	0	12899618	intron_variant	0	0.85	7e-15	14.1549	(FEV1/FVC)	0.06	[0.044-0.076] s.d. increase	Affymetrix, Illumina [~ 2500000] (imputed)	N
AAo_max_area	ascending aorta maximum area	ascending aorta	rs28534790	15	71645120	rs12899618	2013-02-27	23284291	Hancock DB	2012-12-20	PLoS Genet	www.ncbi.nlm.nih.gov/pubmed/23284291	Genome-wide joint meta-analysis of SNP and SNP-by-smoking interaction identifies novel loci for pulmonary function.	Pulmonary function (smoking interaction)	50,047 European ancestry individuals	NA	15q23	THSD4	THSD4			ENSG00000187720	NA	NA	rs12899618-?	rs12899618	0	12899618	intron_variant	0	NR	4e-21	20.3979	(FEV1/FVC, Pack-years)	NA		NR [~ 2500000] (imputed)	N
AAo_max_area	ascending aorta maximum area	ascending aorta	rs28534790	15	71655735	rs12102112	2019-05-01	30804561	Sakornsakolpat P	2019-02-25	Nat Genet	www.ncbi.nlm.nih.gov/pubmed/30804561	Genetic landscape of chronic obstructive pulmonary disease identifies heterogeneous cell-type and phenotype associations.	Chronic obstructive pulmonary disease	35,735 cases, 222,076 controls	NA	15q23	THSD4	THSD4			ENSG00000187720	NA	NA	rs12102112-T	rs12102112	0	12102112	intron_variant	0	0.15	2e-17	16.699	(conditional on rs1441358)	1.12	[NR]	Affymetrix, Illumina [6224355] (imputed)	N
AAo_max_area	ascending aorta maximum area	ascending aorta	rs28534790	15	71665824	rs2119568	2019-05-01	30804561	Sakornsakolpat P	2019-02-25	Nat Genet	www.ncbi.nlm.nih.gov/pubmed/30804561	Genetic landscape of chronic obstructive pulmonary disease identifies heterogeneous cell-type and phenotype associations.	Chronic obstructive pulmonary disease	35,735 cases, 222,076 controls	NA	15q23	THSD4	THSD4			ENSG00000187720	NA	NA	rs2119568-C	rs2119568	0	2119568	intron_variant	0	0.18	1e-24	24	(conditional on rs1441358)	1.14	[NR]	Affymetrix, Illumina [6224355] (imputed)	N
AAo_max_area	ascending aorta maximum area	ascending aorta	rs1441356	15	71679959	rs2044029	2012-09-26	22837378	Wilk JB	2012-07-26	Am J Respir Crit Care Med	www.ncbi.nlm.nih.gov/pubmed/22837378	Genome-wide association studies identify CHRNA5/3 and HTR4 in the development of airflow obstruction.	Airflow obstruction	up to 3,368 European ancestry cases, up to 29,507 European ancestry controls	331 European ancestry cases, 2,550 European ancestry controls	15q23	THSD4	THSD4			ENSG00000187720	NA	NA	rs2044029-A	rs2044029	0	2044029	intron_variant	0	0.4	1e-07	7	(All)	1.17	[NR]	Affymetrix, Illumina [up to 2500000] (imputed)	N
AAo_max_area	ascending aorta maximum area	ascending aorta	rs28534790	15	71696886	rs12441227	2014-02-21	23932459	Yao TC	2013-08-06	J Allergy Clin Immunol	www.ncbi.nlm.nih.gov/pubmed/23932459	Genome-wide association study of lung function phenotypes in a founder population.	Pulmonary function	1,144 Hutterite individuals	NA	15q23	THSD4, TLE3, UACA	THSD4			ENSG00000187720	NA	NA	rs12441227-?	rs12441227	0	12441227	intron_variant	0	NR	3e-09	8.52288	(FEV1/FVC)	NA		Affymetrix [246010]	N
AAo_max_area	ascending aorta maximum area	ascending aorta	rs1862771	16	56120461	rs8050478	2019-04-12	30846698	Dashti HS	2019-03-07	Nat Commun	www.ncbi.nlm.nih.gov/pubmed/30846698	Genome-wide association study identifies genetic loci for self-reported habitual sleep duration supported by accelerometer-derived estimates.	Sleep duration	446,118 European ancestry individuals	47,180 adults, 10,554 children or adolescents	16q13	NR	CES5A - AC007495.1	ENSG00000159398	ENSG00000246379		130518	6438	rs8050478-G	rs8050478	0	8050478	intergenic_variant	1	NR	3e-14	13.5229		0.948	unit increase	Affymetrix [14661600] (imputed)	N
AAo_max_area	ascending aorta maximum area	ascending aorta	rs1862771	16	56215936	rs1734197	2018-09-17	29844566	Davies G	2018-05-29	Nat Commun	www.ncbi.nlm.nih.gov/pubmed/29844566	Study of 300,486 individuals identifies 148 independent genetic loci influencing general cognitive function.	Reaction time	330,069 European ancestry individuals	NA	16q13	RP11-461O7.1	AC007495.1			ENSG00000246379	NA	NA	rs1734197-?	rs1734197	0	1734197	intron_variant	0	NR	2e-08	7.69897		0.0097447	[0.0063-0.0132] unit increase	Affymetrix [805426] (imputed)	N
AAo_max_area	ascending aorta maximum area	ascending aorta	rs1862771	16	56236696	rs72814432	2018-11-12	30038396	Lee JJ	2018-07-23	Nat Genet	www.ncbi.nlm.nih.gov/pubmed/30038396	Gene discovery and polygenic prediction from a genome-wide association study of educational attainment in 1.1 million individuals.	Cognitive performance (MTAG)	402,382 European ancestry individuals	NA	16q13	Intergenic	GNAO1			ENSG00000087258	NA	NA	rs72814432-A	rs72814432	0	72814432	intron_variant	0	0.638	3e-08	7.52288	(MTAG)	0.0132	[0.0085-0.0179] unit decrease	Affymetrix, Illumina [7100000] (imputed)	N
AAo_max_area	ascending aorta maximum area	ascending aorta	rs72783110	16	69563890	rs7193778	2013-03-15	23263486	Kottgen A	2012-12-23	Nat Genet	www.ncbi.nlm.nih.gov/pubmed/23263486	Genome-wide association analyses identify 18 new loci associated with serum urate concentrations.	Urate levels	49,825 European ancestry males, 60,522 European ancestry females	Up to 32,813 European ancestry individuals	16q22.1	NFAT5	CYB5B - NFAT5	ENSG00000103018	ENSG00000102908		63721	35107	rs7193778-T	rs7193778	0	7193778	intergenic_variant	1	0.86	8e-10	9.09691		0.046	[0.030-0.062] mg/dl decrease	Affymetrix, Illumina, Perlegen [2450547] (imputed)	N
AAo_max_area	ascending aorta maximum area	ascending aorta	rs72783110	16	69590366	rs1549287	2018-07-28	29403010	Kanai M	2018-02-05	Nat Genet	www.ncbi.nlm.nih.gov/pubmed/29403010	Genetic analysis of quantitative traits in the Japanese population links cell types to complex human diseases.	Serum uric acid levels	109,029 Japanese ancestry individuals	NA	16q22.1	CYB5B, MIR1538	CYB5B - NFAT5	ENSG00000103018	ENSG00000102908		90197	8631	rs1549287-?	rs1549287	0	1549287	intergenic_variant	1	NR	1e-08	8		0.03315	[0.022-0.045] unit decrease novel	Illumina [6108953] (imputed)	N
AAo_max_area	ascending aorta maximum area	ascending aorta	rs72783110	16	69640217	rs33063	2019-02-10	27841878	Hoffmann TJ	2016-11-14	Nat Genet	www.ncbi.nlm.nih.gov/pubmed/27841878	Genome-wide association analyses using electronic health records identify new loci influencing blood pressure variation.	Pulse pressure	295,529 European ancestry individuals, 8,231 Latino individuals, 3,058 African American individuals, 2,029 African British individuals, 7,701 East Asian ancestry individuals, 2,735 South Asian ancestry individuals, 1,979 mixed and unknown ancestry individuals	NA	16q22.1	NFAT5	NFAT5			ENSG00000102908	NA	NA	rs33063-A	rs33063	0	33063	intron_variant	0		2e-07	6.69897		0.188	unit increase	Affymetrix [at least 2696785] (imputed)	N
AAo_max_area	ascending aorta maximum area	ascending aorta	rs72783110	16	69653696	rs39999	2018-07-30	29403010	Kanai M	2018-02-05	Nat Genet	www.ncbi.nlm.nih.gov/pubmed/29403010	Genetic analysis of quantitative traits in the Japanese population links cell types to complex human diseases.	Sodium levels	127,304 Japanese ancestry individuals	NA	16q22.1	NFAT5	NFAT5			ENSG00000102908	NA	NA	rs39999-?	rs39999	0	39999	intron_variant	0	NR	5e-16	15.301		0.04633	[0.035-0.058] unit decrease novel	Illumina [6108953] (imputed)	N
AAo_max_area	ascending aorta maximum area	ascending aorta	rs72783110	16	69700201	rs62049973	2018-07-30	29403010	Kanai M	2018-02-05	Nat Genet	www.ncbi.nlm.nih.gov/pubmed/29403010	Genetic analysis of quantitative traits in the Japanese population links cell types to complex human diseases.	Chloride levels	126,402 Japanese ancestry individuals	NA	16q22.1	NFAT5	NFAT5			ENSG00000102908	NA	NA	rs62049973-?	rs62049973	0	62049973	intron_variant	0	NR	2e-18	17.699		0.04806	[0.037-0.059] unit increase	Illumina [6108953] (imputed)	N
AAo_max_area	ascending aorta maximum area	ascending aorta	rs72783110	16	69737468	rs9980	2017-06-29	28360221	Boger CA	2017-03-30	J Am Soc Nephrol	www.ncbi.nlm.nih.gov/pubmed/28360221	NFAT5 and SLC4A10 Loci Associate with Plasma Osmolality.	Blood osmolality (transformed sodium)	45,889 European ancestry individuals, up to 8,765 Asian Indian ancestry individuals, up to 7,215 African ancestry individuals	17,637 European ancestry individuals	16q22.1	NFAT5, NQO1, NOB1, CYB5B	NFAT5, AC012321.1			ENSG00000102908, ENSG00000260772	NA	NA	rs9980-G	rs9980	0	9980	3_prime_UTR_variant	0	0.14	6e-10	9.22185	(EA)	0.06	unit increase	Affymetrix, Illumina, Perlegen [~ 2500000] (imputed)	N
AAo_max_area	ascending aorta maximum area	ascending aorta	rs72783110	16	69737468	rs9980	2017-06-29	28360221	Boger CA	2017-03-30	J Am Soc Nephrol	www.ncbi.nlm.nih.gov/pubmed/28360221	NFAT5 and SLC4A10 Loci Associate with Plasma Osmolality.	Blood osmolality (transformed sodium)	45,889 European ancestry individuals, up to 8,765 Asian Indian ancestry individuals, up to 7,215 African ancestry individuals	17,637 European ancestry individuals	16q22.1	NFAT5, NQO1, NOB1, CYB5B	NFAT5, AC012321.1			ENSG00000102908, ENSG00000260772	NA	NA	rs9980-G	rs9980	0	9980	3_prime_UTR_variant	0	0.14	6e-12	11.2218		0.06	unit increase	Affymetrix, Illumina, Perlegen [~ 2500000] (imputed)	N
AAo_max_area	ascending aorta maximum area	ascending aorta	rs62052821	16	69789516	rs12149704	2019-03-07	30578418	Giri A	2018-12-21	Nat Genet	www.ncbi.nlm.nih.gov/pubmed/30578418	Trans-ethnic association study of blood pressure determinants in over 750,000 individuals.	Systolic blood pressure	365,998 European ancestry individuals, 63,490 African ancestry individuals, 22,802 Hispanic individuals, 4,792 Asian ancestry individuals, 2,695 Native American ancestry individuals	299,024 European ancestry individuals, 17,277 individuals	16q22.1	NOB1	NOB1 - AC092115.1	ENSG00000141101	ENSG00000260290		673	923	rs12149704-A	rs12149704	0	12149704	intergenic_variant	1	0.0547	4e-11	10.3979		0.5477	[0.39-0.71] mmHg increase	Affymetrix [NR] (imputed)	N
AAo_max_area	ascending aorta maximum area	ascending aorta	rs62053262	16	69965021	rs77870048	2019-02-08	30595370	Kichaev G	2018-12-27	Am J Hum Genet	www.ncbi.nlm.nih.gov/pubmed/30595370	Leveraging Polygenic Functional Enrichment to Improve GWAS Power.	Systolic blood pressure	approximately 422,000 European ancestry individuals	NA	16q22.1		WWP2			ENSG00000198373	NA	NA	rs77870048-?	rs77870048	0	77870048	intron_variant	0	NR	9e-31	30.0458		NA		NR [~ 8900000] (imputed)	N
AAo_max_area	ascending aorta maximum area	ascending aorta	rs62053262	16	69965021	rs77870048	2019-03-07	30578418	Giri A	2018-12-21	Nat Genet	www.ncbi.nlm.nih.gov/pubmed/30578418	Trans-ethnic association study of blood pressure determinants in over 750,000 individuals.	Diastolic blood pressure	365,998 European ancestry individuals, 63,490 African ancestry individuals, 22,802 Hispanic individuals, 4,792 Asian ancestry individuals, 2,695 Native American ancestry individuals	299,024 European ancestry individuals, 17,277 individuals	16q22.1	WWP2	WWP2			ENSG00000198373	NA	NA	rs77870048-T	rs77870048	0	77870048	intron_variant	0	0.3416	4e-16	15.3979		0.4982	[0.38-0.62] mmHg decrease	Affymetrix [NR] (imputed)	N
AAo_max_area	ascending aorta maximum area	ascending aorta	rs62053262	16	69969299	rs62053262	2019-03-07	30578418	Giri A	2018-12-21	Nat Genet	www.ncbi.nlm.nih.gov/pubmed/30578418	Trans-ethnic association study of blood pressure determinants in over 750,000 individuals.	Pulse pressure	365,998 European ancestry individuals, 63,490 African ancestry individuals, 22,802 Hispanic individuals, 4,792 Asian ancestry individuals, 2,695 Native American ancestry individuals	299,024 European ancestry individuals, 17,277 individuals	16q22.1	WWP2	WWP2			ENSG00000198373	NA	NA	rs62053262-G	rs62053262	0	62053262	intron_variant	0	0.9539	1e-33	33		0.7799	[0.65-0.91] mmHg decrease	Affymetrix [NR] (imputed)	N
AAo_max_area	ascending aorta maximum area	ascending aorta	rs62053262	16	70334172	rs62049427	2019-03-07	30578418	Giri A	2018-12-21	Nat Genet	www.ncbi.nlm.nih.gov/pubmed/30578418	Trans-ethnic association study of blood pressure determinants in over 750,000 individuals.	Systolic blood pressure	365,998 European ancestry individuals, 63,490 African ancestry individuals, 22,802 Hispanic individuals, 4,792 Asian ancestry individuals, 2,695 Native American ancestry individuals	299,024 European ancestry individuals, 17,277 individuals	16q22.1	DDX19B	DDX19B, AC012184.2			ENSG00000157349, ENSG00000260537	NA	NA	rs62049427-A	rs62049427	0	62049427	intron_variant	0	0.0563	9e-12	11.0458		0.5592	[0.4-0.72] mmHg increase	Affymetrix [NR] (imputed)	N
AAo_max_area	ascending aorta maximum area	ascending aorta	rs62053262	16	70491655	rs62049035	2019-03-07	30578418	Giri A	2018-12-21	Nat Genet	www.ncbi.nlm.nih.gov/pubmed/30578418	Trans-ethnic association study of blood pressure determinants in over 750,000 individuals.	Diastolic blood pressure	365,998 European ancestry individuals, 63,490 African ancestry individuals, 22,802 Hispanic individuals, 4,792 Asian ancestry individuals, 2,695 Native American ancestry individuals	299,024 European ancestry individuals, 17,277 individuals	16q22.1	FUK	FUK			ENSG00000157353	NA	NA	rs62049035-A	rs62049035	0	62049035	intron_variant	0	0.3432	2e-14	13.699		0.4177	[0.31-0.52] mmHg decrease	Affymetrix [NR] (imputed)	N
AAo_max_area	ascending aorta maximum area	ascending aorta	rs62053262	16	70491655	rs62049035	2019-03-07	30578418	Giri A	2018-12-21	Nat Genet	www.ncbi.nlm.nih.gov/pubmed/30578418	Trans-ethnic association study of blood pressure determinants in over 750,000 individuals.	Pulse pressure	365,998 European ancestry individuals, 63,490 African ancestry individuals, 22,802 Hispanic individuals, 4,792 Asian ancestry individuals, 2,695 Native American ancestry individuals	299,024 European ancestry individuals, 17,277 individuals	16q22.1	FUK	FUK			ENSG00000157353	NA	NA	rs62049035-A	rs62049035	0	62049035	intron_variant	0	0.0584	9e-31	30.0458		0.6447	[0.54-0.75] mmHg increase	Affymetrix [NR] (imputed)	N
AAo_max_area	ascending aorta maximum area	ascending aorta	rs62048010	16	70729954	rs62047964	2019-02-08	30595370	Kichaev G	2018-12-27	Am J Hum Genet	www.ncbi.nlm.nih.gov/pubmed/30595370	Leveraging Polygenic Functional Enrichment to Improve GWAS Power.	Red blood cell count	approximately 445,000 European ancestry individuals	NA	16q22.1		VAC14			ENSG00000103043	NA	NA	rs62047964-?	rs62047964	0	62047964	intron_variant	0	NR	2e-12	11.699		NA		NR [~ 8900000] (imputed)	N
AAo_max_area	ascending aorta maximum area	ascending aorta	rs62048010	16	70957610	rs111843364	2017-08-30	27863252	Astle WJ	2016-11-17	Cell	www.ncbi.nlm.nih.gov/pubmed/27863252	The Allelic Landscape of Human Blood Cell Trait Variation and Links to Common Complex Disease.	Hematocrit	173,039 European ancestry individuals	NA	16q22.2	HYDIN	HYDIN, HYDIN			ENSG00000283022, ENSG00000157423	NA	NA	rs111843364-A	rs111843364	0	111843364	intron_variant	0	0.0664	5e-09	8.30103		0.0431387	[0.029-0.058] unit increase	Affymetrix [~ 2500000] (imputed)	N
AAo_max_area	ascending aorta maximum area	ascending aorta	rs62048010	16	71046522	rs113108263	2019-03-07	30578418	Giri A	2018-12-21	Nat Genet	www.ncbi.nlm.nih.gov/pubmed/30578418	Trans-ethnic association study of blood pressure determinants in over 750,000 individuals.	Pulse pressure	365,998 European ancestry individuals, 63,490 African ancestry individuals, 22,802 Hispanic individuals, 4,792 Asian ancestry individuals, 2,695 Native American ancestry individuals	299,024 European ancestry individuals, 17,277 individuals	16q22.2	HYDIN	HYDIN, HYDIN			ENSG00000283022, ENSG00000157423	NA	NA	rs113108263-T	rs113108263	0	113108263	intron_variant	0	0.0398	1e-14	14		0.729	[0.54-0.91] mmHg increase	Affymetrix [NR] (imputed)	N
AAo_max_area	ascending aorta maximum area	ascending aorta	rs62048010	16	71654365	rs62053102	2018-11-29	30224653	Evangelou E	2018-09-17	Nat Genet	www.ncbi.nlm.nih.gov/pubmed/30224653	Genetic analysis of over 1 million people identifies 535 new loci associated with blood pressure traits.	Pulse pressure	757,601 European ancestry individuals	249,262 European ancestry individuals	16q22.2	RP11-432I5.2	TAT-AS1 - AC009097.2	ENSG00000260886	ENSG00000260593		42275	3246	rs62053102-A	rs62053102	0	62053102	intergenic_variant	1	0.9549	4e-34	33.3979		0.5352	[0.45-0.62] unit decrease	Affymetrix, Illumina [~ 7100000] (imputed)	N
AAo_max_area	ascending aorta maximum area	ascending aorta	rs62048010	16	71654365	rs62053102	2019-03-07	30578418	Giri A	2018-12-21	Nat Genet	www.ncbi.nlm.nih.gov/pubmed/30578418	Trans-ethnic association study of blood pressure determinants in over 750,000 individuals.	Pulse pressure	365,998 European ancestry individuals, 63,490 African ancestry individuals, 22,802 Hispanic individuals, 4,792 Asian ancestry individuals, 2,695 Native American ancestry individuals	299,024 European ancestry individuals, 17,277 individuals	16q22.2	MARVELD3	TAT-AS1 - AC009097.2	ENSG00000260886	ENSG00000260593		42275	3246	rs62053102-A	rs62053102	0	62053102	intergenic_variant	1	0.9562	2e-18	17.699		0.456	[0.35-0.56] mmHg decrease	Affymetrix [NR] (imputed)	N
AAo_max_area	ascending aorta maximum area	ascending aorta	rs7500448	16	83045790	rs7500448	2017-07-01	28135244	Warren HR	2017-01-30	Nat Genet	www.ncbi.nlm.nih.gov/pubmed/28135244	Genome-wide association analysis identifies novel blood pressure loci and offers biological insights into cardiovascular risk.	Pulse pressure	140,886 European ancestry individuals	190,318 European ancestry individuals	16q23.3	CDH13	CDH13			ENSG00000140945	NA	NA	rs7500448-A	rs7500448	0	7500448	intron_variant	0	0.75	1e-19	19		0.329	[0.25-0.41] unit increase	Affymetrix [~ 9800000] (imputed)	N
AAo_max_area	ascending aorta maximum area	ascending aorta	rs7500448	16	83045790	rs7500448	2017-09-22	28739976	Wain LV	2017-07-24	Hypertension	www.ncbi.nlm.nih.gov/pubmed/28739976	Novel Blood Pressure Locus and Gene Discovery Using Genome-Wide Association Study and Expression Data Sets From Blood and the Kidney.	Pulse pressure	150,134 European ancestry individuals	87,359 European ancestry individuals, 140,886 European and unknown ancestry individuals	16q23.3	CDH13	CDH13			ENSG00000140945	NA	NA	rs7500448-G	rs7500448	0	7500448	intron_variant	0	0.254	3e-10	9.52288		0.238	[0.16-0.31] unit decrease	Affymetrix, Illumina, Perlegen [7994604] (imputed)	N
AAo_max_area	ascending aorta maximum area	ascending aorta	rs7500448	16	83045790	rs7500448	2017-09-22	28739976	Wain LV	2017-07-24	Hypertension	www.ncbi.nlm.nih.gov/pubmed/28739976	Novel Blood Pressure Locus and Gene Discovery Using Genome-Wide Association Study and Expression Data Sets From Blood and the Kidney.	Pulse pressure	150,134 European ancestry individuals	87,359 European ancestry individuals, 140,886 European and unknown ancestry individuals	16q23.3	CDH13	CDH13			ENSG00000140945	NA	NA	rs7500448-G	rs7500448	0	7500448	intron_variant	0	0.254	3e-07	6.52288	(EA, initial)	0.279	[0.17-0.39] unit decrease	Affymetrix, Illumina, Perlegen [7994604] (imputed)	N
AAo_max_area	ascending aorta maximum area	ascending aorta	rs7500448	16	83045790	rs7500448	2017-09-28	28714975	Nelson CP	2017-07-17	Nat Genet	www.ncbi.nlm.nih.gov/pubmed/28714975	Association analyses based on false discovery rate implicate new loci for coronary artery disease.	Coronary artery disease (myocardial infarction, percutaneous transluminal coronary angioplasty, coronary artery bypass grafting, angina or chromic ischemic heart disease)	18,467 European and unknown ancestry cases, 45,264 European and unknown ancestry controls	57,347 European and unknown ancestry cases, 219,521 European and unknown ancestry controls	16q23.3	CDH13	CDH13			ENSG00000140945	NA	NA	rs7500448-A	rs7500448	0	7500448	intron_variant	0	0.772	5e-10	9.30103		1.063	[1.043-1.083]	Affymetrix [9149595] (imputed)	N
AAo_max_area	ascending aorta maximum area	ascending aorta	rs7500448	16	83045790	rs7500448	2018-01-29	29212778	van der Harst P	2017-12-06	Circ Res	www.ncbi.nlm.nih.gov/pubmed/29212778	Identification of 64 Novel Genetic Loci Provides an Expanded View on the Genetic Architecture of Coronary Artery Disease.	Coronary artery disease	34,541 cases, 261,984 controls	88,192 cases, 162,544 controls	16q23.3	CDH13	CDH13			ENSG00000140945	NA	NA	rs7500448-A	rs7500448	0	7500448	intron_variant	0	0.761	2e-16	15.699		0.063	[0.047-0.079] unit increase	Affymetrix [7947838] (imputed)	N
AAo_max_area	ascending aorta maximum area	ascending aorta	rs7500448	16	83045790	rs7500448	2018-01-29	29212778	van der Harst P	2017-12-06	Circ Res	www.ncbi.nlm.nih.gov/pubmed/29212778	Identification of 64 Novel Genetic Loci Provides an Expanded View on the Genetic Architecture of Coronary Artery Disease.	Coronary artery disease	88,192 cases, 162,544 controls	34,541 cases, 261,984 controls	16q23.3	CDH13	CDH13			ENSG00000140945	NA	NA	rs7500448-A	rs7500448	0	7500448	intron_variant	0	0.7613	2e-16	15.699		0.0633	[0.048-0.078] unit increase	NR [8041861] (imputed)	N
AAo_max_area	ascending aorta maximum area	ascending aorta	rs7500448	16	83045790	rs7500448	2018-01-29	29212778	van der Harst P	2017-12-06	Circ Res	www.ncbi.nlm.nih.gov/pubmed/29212778	Identification of 64 Novel Genetic Loci Provides an Expanded View on the Genetic Architecture of Coronary Artery Disease.	Coronary artery disease	up to 122,733 cases, up to 424,528 controls	NA	16q23.3	CDH13	CDH13			ENSG00000140945	NA	NA	rs7500448-A	rs7500448	0	7500448	intron_variant	0	0.7594	2e-16	15.699		0.0557	[0.042-0.069] unit increase	Affymetrix [at least 7947838] (imputed)	N
AAo_max_area	ascending aorta maximum area	ascending aorta	rs7500448	16	83045790	rs7500448	2019-02-08	30595370	Kichaev G	2018-12-27	Am J Hum Genet	www.ncbi.nlm.nih.gov/pubmed/30595370	Leveraging Polygenic Functional Enrichment to Improve GWAS Power.	Systolic blood pressure	approximately 422,000 European ancestry individuals	NA	16q23.3		CDH13			ENSG00000140945	NA	NA	rs7500448-?	rs7500448	0	7500448	intron_variant	0	NR	8e-09	8.09691		NA		NR [~ 8900000] (imputed)	N
AAo_max_area	ascending aorta maximum area	ascending aorta	rs7500448	16	83045790	rs7500448	2019-02-10	27841878	Hoffmann TJ	2016-11-14	Nat Genet	www.ncbi.nlm.nih.gov/pubmed/27841878	Genome-wide association analyses using electronic health records identify new loci influencing blood pressure variation.	Diastolic blood pressure	295,529 European ancestry individuals, 8,231 Latino individuals, 3,058 African American individuals, 2,029 African British individuals, 7,701 East Asian ancestry individuals, 2,735 South Asian ancestry individuals, 1,979 mixed and unknown ancestry individuals	NA	16q23.3	CDH13	CDH13			ENSG00000140945	NA	NA	rs7500448-A	rs7500448	0	7500448	intron_variant	0		7e-07	6.1549		0.135	unit decrease	Affymetrix [at least 2696785] (imputed)	N
AAo_max_area	ascending aorta maximum area	ascending aorta	rs7500448	16	83045790	rs7500448	2019-02-10	27841878	Hoffmann TJ	2016-11-14	Nat Genet	www.ncbi.nlm.nih.gov/pubmed/27841878	Genome-wide association analyses using electronic health records identify new loci influencing blood pressure variation.	Pulse pressure	295,529 European ancestry individuals, 8,231 Latino individuals, 3,058 African American individuals, 2,029 African British individuals, 7,701 East Asian ancestry individuals, 2,735 South Asian ancestry individuals, 1,979 mixed and unknown ancestry individuals	NA	16q23.3	CDH13	CDH13			ENSG00000140945	NA	NA	rs7500448-A	rs7500448	0	7500448	intron_variant	0		3e-24	23.5229		0.301	unit increase	Affymetrix [at least 2696785] (imputed)	N
AAo_max_area	ascending aorta maximum area	ascending aorta	rs7500448	16	83045790	rs7500448	2019-02-10	27841878	Hoffmann TJ	2016-11-14	Nat Genet	www.ncbi.nlm.nih.gov/pubmed/27841878	Genome-wide association analyses using electronic health records identify new loci influencing blood pressure variation.	Pulse pressure	80,792 European ancestry individuals, 8,231 Latino individuals, 3,058 African American individuals, 7,243 East Asian ancestry individuals, 461 South Asian ancestry individuals	NA	16q23.3	CDH13	CDH13			ENSG00000140945	NA	NA	rs7500448-A	rs7500448	0	7500448	intron_variant	0		1e-06	6	(EA)	0.224	unit increase	Affymetrix [at least 2696785] (imputed)	N
AAo_max_area	ascending aorta maximum area	ascending aorta	rs7500448	16	83045790	rs7500448	2019-02-10	27841878	Hoffmann TJ	2016-11-14	Nat Genet	www.ncbi.nlm.nih.gov/pubmed/27841878	Genome-wide association analyses using electronic health records identify new loci influencing blood pressure variation.	Pulse pressure	80,792 European ancestry individuals, 8,231 Latino individuals, 3,058 African American individuals, 7,243 East Asian ancestry individuals, 461 South Asian ancestry individuals	NA	16q23.3	CDH13	CDH13			ENSG00000140945	NA	NA	rs7500448-A	rs7500448	0	7500448	intron_variant	0		6e-09	8.22185		0.243	unit increase	Affymetrix [at least 2696785] (imputed)	N
AAo_max_area	ascending aorta maximum area	ascending aorta	rs7500448	16	83045790	rs7500448	2019-03-07	30578418	Giri A	2018-12-21	Nat Genet	www.ncbi.nlm.nih.gov/pubmed/30578418	Trans-ethnic association study of blood pressure determinants in over 750,000 individuals.	Diastolic blood pressure	365,998 European ancestry individuals, 63,490 African ancestry individuals, 22,802 Hispanic individuals, 4,792 Asian ancestry individuals, 2,695 Native American ancestry individuals	299,024 European ancestry individuals, 17,277 individuals	16q23.3	CDH13	CDH13			ENSG00000140945	NA	NA	rs7500448-G	rs7500448	0	7500448	intron_variant	0	0.6143	2e-12	11.699		0.2134	[0.15-0.27] mmHg decrease	Affymetrix [NR] (imputed)	N
AAo_max_area	ascending aorta maximum area	ascending aorta	rs7500448	16	83045790	rs7500448	2019-03-07	30578418	Giri A	2018-12-21	Nat Genet	www.ncbi.nlm.nih.gov/pubmed/30578418	Trans-ethnic association study of blood pressure determinants in over 750,000 individuals.	Pulse pressure	365,998 European ancestry individuals, 63,490 African ancestry individuals, 22,802 Hispanic individuals, 4,792 Asian ancestry individuals, 2,695 Native American ancestry individuals	299,024 European ancestry individuals, 17,277 individuals	16q23.3	CDH13	CDH13			ENSG00000140945	NA	NA	rs7500448-G	rs7500448	0	7500448	intron_variant	0	0.7611	6e-25	24.2218		0.3198	[0.26-0.38] mmHg increase	Affymetrix [NR] (imputed)	N
AAo_max_area	ascending aorta maximum area	ascending aorta	rs16965180	16	88966667	rs844396	2019-03-28	30510157	Franceschini N	2018-12-03	Nat Commun	www.ncbi.nlm.nih.gov/pubmed/30510157	GWAS and colocalization analyses implicate carotid intima-media thickness and carotid plaque loci in cardiovascular outcomes.	Carotid intima media thickness	Up to 71,128 European ancestry individuals	NA	16q24.3	CBFA2T3	CBFA2T3			ENSG00000129993	NA	NA	rs844396-T	rs844396	0	844396	intron_variant	0	0.3	6e-09	8.22185		0.0051	[0.0033-0.0069] unit decrease	Affymetrix, Illumina [9574088] (imputed)	N
AAo_max_area	ascending aorta maximum area	ascending aorta	rs16965180	16	88967437	rs533581	2014-04-11	24133439	Jones RM	2013-10-11	Front Hum Neurosci	www.ncbi.nlm.nih.gov/pubmed/24133439	Genome-wide association study of autistic-like traits in a general population study of young adults.	Social autistic-like traits	965 European ancestry young adult individuals	NA	16q24.3	CBFA2T3	CBFA2T3			ENSG00000129993	NA	NA	rs533581-C	rs533581	0	533581	intron_variant	0		8e-06	5.09691		1.363	[0.77-1.96] unit increase	Illumina [2462046] (imputed)	N
AAo_max_area	ascending aorta maximum area	ascending aorta	rs16965180	16	88970776	rs475796	2018-09-20	30019117	Liu J	2018-07-17	Hum Genet	www.ncbi.nlm.nih.gov/pubmed/30019117	The coexistence of copy number variations (CNVs) and single nucleotide polymorphisms (SNPs) at a locus can result in distorted calculations of the significance in associating SNPs to disease.	Adolescent idiopathic scoliosis	196 cases, 303 controls	NA	16q24.3	NR	CBFA2T3			ENSG00000129993	NA	NA	rs475796-?	rs475796	0	475796	intron_variant	0	NR	3e-33	32.5229		NA		Affymetrix [NR]	N
AAo_max_area	ascending aorta maximum area	ascending aorta	rs16965180	16	88976477	rs1673931	2019-02-08	30595370	Kichaev G	2018-12-27	Am J Hum Genet	www.ncbi.nlm.nih.gov/pubmed/30595370	Leveraging Polygenic Functional Enrichment to Improve GWAS Power.	Neuroticism	approximately 372,000 European ancestry individuals	NA	16q24.3		CBFA2T3			ENSG00000129993	NA	NA	rs1673931-?	rs1673931	0	1673931	intron_variant	0	NR	1e-07	7		NA		NR [~ 8900000] (imputed)	N
AAo_max_area	ascending aorta maximum area	ascending aorta	rs16965180	16	88976968	rs529900	2018-10-31	29942085	Nagel M	2018-06-25	Nat Genet	www.ncbi.nlm.nih.gov/pubmed/29942085	Meta-analysis of genome-wide association studies for neuroticism in 449,484 individuals identifies novel genetic loci and pathways.	Neuroticism	449,484 European ancestry individuals	NA	16q24.3	NR	CBFA2T3			ENSG00000129993	NA	NA	rs529900-C	rs529900	0	529900	intron_variant	0	NR	2e-08	7.69897		5.599	z score increase	Affymetrix [10847151] (imputed)	N
AAo_max_area	ascending aorta maximum area	ascending aorta	rs4782496	16	89016494	rs12102677	2017-08-30	27863252	Astle WJ	2016-11-17	Cell	www.ncbi.nlm.nih.gov/pubmed/27863252	The Allelic Landscape of Human Blood Cell Trait Variation and Links to Common Complex Disease.	Mean platelet volume	164,454 European ancestry individuals	NA	16q24.3	CBFA2T3, RP11-830F9.6	AC092384.1, CBFA2T3			ENSG00000205018, ENSG00000129993	NA	NA	rs12102677-C	rs12102677	0	12102677	intron_variant	0	0.372	5e-11	10.301		0.0246797	[0.017-0.032] unit decrease	Affymetrix [~ 2500000] (imputed)	N
AAo_max_area	ascending aorta maximum area	ascending aorta	17:2185684_CAAA_C	17	2117945	rs2281727	2014-07-23	24262325	Dichgans M	2013-11-21	Stroke	www.ncbi.nlm.nih.gov/pubmed/24262325	Shared genetic susceptibility to ischemic stroke and coronary artery disease: a genome-wide analysis of common variants.	Coronary artery disease	33,398 cases, 75,726 controls	NA	17p13.3	SMG6	SMG6			ENSG00000070366	NA	NA	rs2281727-G	rs2281727	0	2281727	intron_variant	0	NR	1e-07	7		1.07	[1.04-1.10]	Illumina [575000] (imputed)	N
AAo_max_area	ascending aorta maximum area	ascending aorta	17:2185684_CAAA_C	17	2117945	rs2281727	2017-10-27	28892062	Akiyama M	2017-09-11	Nat Genet	www.ncbi.nlm.nih.gov/pubmed/28892062	Genome-wide association study identifies 112 new loci for body mass index in the Japanese population.	Body mass index	up to 72,390 Japanese ancestry women, up to 85,894 Japanese ancestry men	up to 10,048 Japanese ancestry women, up to 5,098 Japanese ancestry men, up to 181,999 European ancestry women, up to 140,155 European ancestry controls	17p13.3	SMG6	SMG6			ENSG00000070366	NA	NA	rs2281727-G	rs2281727	0	2281727	intron_variant	0	0.37	6e-11	10.2218		0.06	[0.054-0.066] kg/m2 increase	Illumina [6108953] (imputed)	N
AAo_max_area	ascending aorta maximum area	ascending aorta	17:2185684_CAAA_C	17	2125605	rs1231206	2011-04-11	21378990	Schunkert H	2011-03-06	Nat Genet	www.ncbi.nlm.nih.gov/pubmed/21378990	Large-scale association analysis identifies 13 new susceptibility loci for coronary artery disease.	Coronary heart disease	22,233 European ancestry cases, 64,762 European ancestry controls	56,682 European ancestry cases and controls	17p13.3	intergenic	SMG6			ENSG00000070366	NA	NA	rs1231206-A	rs1231206	0	1231206	intron_variant	0	0.37	9e-10	9.04576		1.07	[1.05-1.09]	Affymetrix, Illumina [~ 2300000] (imputed)	N
AAo_max_area	ascending aorta maximum area	ascending aorta	17:2185684_CAAA_C	17	2126504	rs216172	2011-04-11	21378990	Schunkert H	2011-03-06	Nat Genet	www.ncbi.nlm.nih.gov/pubmed/21378990	Large-scale association analysis identifies 13 new susceptibility loci for coronary artery disease.	Coronary heart disease	22,233 European ancestry cases, 64,762 European ancestry controls	56,682 European ancestry cases and controls	17p13.3	SMG6, SRR	SMG6			ENSG00000070366	NA	NA	rs216172-C	rs216172	0	216172	intron_variant	0	0.37	1e-09	9		1.07	[1.05-1.09]	Affymetrix, Illumina [~ 2300000] (imputed)	N
AAo_max_area	ascending aorta maximum area	ascending aorta	17:2185684_CAAA_C	17	2126504	rs216172	2016-09-12	26343387	Nikpay M	2015-09-07	Nat Genet	www.ncbi.nlm.nih.gov/pubmed/26343387	A comprehensive 1,000 Genomes-based genome-wide association meta-analysis of coronary artery disease.	Coronary artery disease	42,096 European ancestry cases, 361 African American cases, 758 Hispanic American cases, 12,658 South Asian ancestry cases, 1,802 Lebanese ancestry cases, 3,614 East Asian ancestry cases, 99,121 European ancestry controls, 2,778 African American controls, 3,337 Hispanic American controls, 12,899 South Asian ancestry controls, 466 Lebanese ancestry controls, 7,709 East Asian ancestry controls	NA	17p13.3	SMG6	SMG6			ENSG00000070366	NA	NA	rs216172-C	rs216172	0	216172	intron_variant	0	0.349997	5e-07	6.30103		1.05	[1.03- 1.07]	Affymetrix, Illumina [8600000] (imputed)	N
AAo_max_area	ascending aorta maximum area	ascending aorta	17:2185684_CAAA_C	17	2133205	rs9896535	2019-02-06	30595370	Kichaev G	2018-12-27	Am J Hum Genet	www.ncbi.nlm.nih.gov/pubmed/30595370	Leveraging Polygenic Functional Enrichment to Improve GWAS Power.	Body mass index	approximately 458,000 European ancestry individuals	NA	17p13.3		SMG6			ENSG00000070366	NA	NA	rs9896535-?	rs9896535	0	9896535	intron_variant	0	NR	8e-12	11.0969		NA		NR [~ 8900000] (imputed)	N
AAo_max_area	ascending aorta maximum area	ascending aorta	17:2185684_CAAA_C	17	2133250	rs9914266	2016-09-12	26343387	Nikpay M	2015-09-07	Nat Genet	www.ncbi.nlm.nih.gov/pubmed/26343387	A comprehensive 1,000 Genomes-based genome-wide association meta-analysis of coronary artery disease.	Myocardial infarction	27,509 European ancestry cases, 130 African American cases, 278 Hispanic American cases, 10,257 South Asian ancestry cases, 288 Lebanese ancestry cases, 1,687 East Asian ancestry cases, 99,121 European ancestry controls, 2,778 African American controls, 3,337 Hispanic American controls, 12,899 South Asian ancestry controls, 466 Lebanese ancestry controls, 7,709 East Asian ancestry controls	NA	17p13.3	SMG6	SMG6			ENSG00000070366	NA	NA	rs9914266-C	rs9914266	0	9914266	intron_variant	0	0.35	3e-06	5.52288		1.05	[1.03-1.07]	Affymetrix, Illumina [8600000] (imputed)	N
AAo_max_area	ascending aorta maximum area	ascending aorta	17:2185684_CAAA_C	17	2143460	rs10852932	2009-08-07	19584346	Vasan RS	2009-07-08	JAMA	www.ncbi.nlm.nih.gov/pubmed/19584346	Genetic variants associated with cardiac structure and function: a meta-analysis and replication of genome-wide association data.	Aortic root size	12,612 European ancestry individuals	4,094 European ancestry individuals	17p13.3	SMG6, SRR, TSR1, SGSM2	SMG6			ENSG00000070366	NA	NA	rs10852932-T	rs10852932	0	10852932	5_prime_UTR_variant	0	0.36	2e-11	10.699		0.03	[0.02-0.04] cm increase	Affymetrix, Illumina [~ 2500000] (imputed)	N
AAo_max_area	ascending aorta maximum area	ascending aorta	rs9899330	17	2145193	rs11078884	2013-04-04	23319000	Luykx JJ	2013-01-15	Mol Psychiatry	www.ncbi.nlm.nih.gov/pubmed/23319000	Genome-wide association study of monoamine metabolite levels in human cerebrospinal fluid.	Metabolite levels (5-HIAA)	up to 398 European ancestry individuals	NA	17p13.3	SMG6, SRR, AJ276246	SMG6			ENSG00000070366	NA	NA	rs11078884-C	rs11078884	0	11078884	intron_variant	0	NR	3e-06	5.52288		0.2234	unit increase	Illumina [5767231] (imputed)	N
AAo_max_area	ascending aorta maximum area	ascending aorta	17:2185684_CAAA_C	17	2156453	rs7216638	2018-12-17	29483656	Pardinas AF	2018-02-26	Nat Genet	www.ncbi.nlm.nih.gov/pubmed/29483656	Common schizophrenia alleles are enriched in mutation-intolerant genes and in regions under strong background selection.	Schizophrenia	40,675 European ancestry cases, 64,643 European ancestry controls	1,651 European ancestry cases, 4,111 cases, 142,717 European ancestry controls, 11,507 controls	17p13.3	LOC101927839, SMG6, SNORD91A, SNORD91B, SRR, TSR1	SMG6			ENSG00000070366	NA	NA	rs7216638-?	rs7216638	0	7216638	intron_variant	0	NR	5e-10	9.30103		1.067	[1.05-1.09]	Illumina [8000000] (imputed)	N
AAo_max_area	ascending aorta maximum area	ascending aorta	17:2185684_CAAA_C	17	2157774	rs12943566	2017-08-30	27863252	Astle WJ	2016-11-17	Cell	www.ncbi.nlm.nih.gov/pubmed/27863252	The Allelic Landscape of Human Blood Cell Trait Variation and Links to Common Complex Disease.	Plateletcrit	164,339 European ancestry individuals	NA	17p13.3	SMG6	SMG6			ENSG00000070366	NA	NA	rs12943566-G	rs12943566	0	12943566	intron_variant	0	0.6526	5e-33	32.301		0.0459024	[0.038-0.053] unit increase	Affymetrix [~ 2500000] (imputed)	N
AAo_max_area	ascending aorta maximum area	ascending aorta	17:2185684_CAAA_C	17	2188639	rs216191	2017-08-30	27863252	Astle WJ	2016-11-17	Cell	www.ncbi.nlm.nih.gov/pubmed/27863252	The Allelic Landscape of Human Blood Cell Trait Variation and Links to Common Complex Disease.	Platelet count	166,066 European ancestry individuals	NA	17p13.3	SMG6	SMG6			ENSG00000070366	NA	NA	rs216191-T	rs216191	0	216191	intron_variant	0	0.6474	3e-22	21.5229		0.0370238	[0.03-0.044] unit increase	Affymetrix [~ 2500000] (imputed)	N
AAo_max_area	ascending aorta maximum area	ascending aorta	rs9899330	17	2196150	rs216205	2016-06-17	26301497	Dina C	2015-08-24	Nat Genet	www.ncbi.nlm.nih.gov/pubmed/26301497	Genetic association analyses highlight biological pathways underlying mitral valve prolapse.	Mitral valve prolapse	1,442 European ancestry cases, 2,439 European ancestry controls	1,422 European ancestry cases, 6,779 European ancestry controls	17p13.3	SMG6	SMG6			ENSG00000070366	NA	NA	rs216205-T	rs216205	0	216205	intron_variant	0	0.74	2e-08	7.69897		1.24	[1.15-1.33]	Affymetrix, Illumina [~ 4800000] (imputed)	N
AAo_max_area	ascending aorta maximum area	ascending aorta	17:2185684_CAAA_C	17	2200871	rs216199	2019-02-08	30595370	Kichaev G	2018-12-27	Am J Hum Genet	www.ncbi.nlm.nih.gov/pubmed/30595370	Leveraging Polygenic Functional Enrichment to Improve GWAS Power.	Eczema	approximately 459,000 European ancestry individuals	NA	17p13.3		SMG6			ENSG00000070366	NA	NA	rs216199-?	rs216199	0	216199	intron_variant	0	NR	2e-09	8.69897		NA		NR [~ 8900000] (imputed)	N
AAo_max_area	ascending aorta maximum area	ascending aorta	17:2185684_CAAA_C	17	2208899	rs4523957	2014-03-18	23974872	Ripke S	2013-08-25	Nat Genet	www.ncbi.nlm.nih.gov/pubmed/23974872	Genome-wide association analysis identifies 13 new risk loci for schizophrenia.	Schizophrenia	5,001 European ancestry cases, 6,243 European ancestry controls, 8,832 cases, 12,067 controls	4,801 European ancestry cases, 4,741 European ancestry controls, 2,612 European and unknown ancestry cases, 15,021 European and unknown ancestry controls, 581 trios	17p13.3	intergenic	SRR			ENSG00000167720	NA	NA	rs4523957-T	rs4523957	0	4523957	intron_variant	0	0.616	6e-08	7.22185		1.083	[1.05-1.11]	Affymetrix, Illumina [9871789]	N
AAo_max_area	ascending aorta maximum area	ascending aorta	17:2185684_CAAA_C	17	2208899	rs4523957	2015-04-16	25056061	Ripke S	2014-07-22	Nature	www.ncbi.nlm.nih.gov/pubmed/25056061	Biological insights from 108 schizophrenia-associated genetic loci.	Schizophrenia	32,405 European ancestry cases, 42,221 European ancestry controls, 1,235 European ancestry cases and 1,235 European ancestry controls from 1235 parent-offspring trios, 1,836 East Asian ancestry cases, 3,383 East Asian ancestry controls	1,513 European ancestry cases, 66,236 European ancestry controls	17p13.3	SGSM2, SMG6, SRR, TSR1	SRR			ENSG00000167720	NA	NA	rs4523957-T	rs4523957	0	4523957	intron_variant	0	0.627	3e-10	9.52288		1.071	[1.049-1.094]	Affymetrix, Illumina [9005918] (imputed)	N
AAo_max_area	ascending aorta maximum area	ascending aorta	17:2185684_CAAA_C	17	2208899	rs4523957	2016-07-23	26198764	Goes FS	2015-07-21	Am J Med Genet B Neuropsychiatr Genet	www.ncbi.nlm.nih.gov/pubmed/26198764	Genome-wide association study of schizophrenia in Ashkenazi Jews.	Schizophrenia	592 Ashkenazi Jewish ancestry cases, 505 Ashkenazi Jewish ancestry controls, 36,989 cases, 113,075 controls	NA	17p13.3	NR	SRR			ENSG00000167720	NA	NA	rs4523957-T	rs4523957	0	4523957	intron_variant	0	NR	1e-09	9		1.07	[NR]	Illumina [7158791] (imputed)	N
AAo_max_area	ascending aorta maximum area	ascending aorta	17:2185684_CAAA_C	17	2208899	rs4523957	2017-08-16	28540026	Anney RJL	2017-05-22	Mol Autism	www.ncbi.nlm.nih.gov/pubmed/28540026	Meta-analysis of GWAS of over 16,000 individuals with autism spectrum disorder highlights a novel locus at 10q24.32 and a significant overlap with schizophrenia.	Autism spectrum disorder or schizophrenia	schizophrenia cases and controls (see Ripke, 2014), up to 6,197 European ancestry ASD cases, up to 7,377 European ancestry controls, up to 1,190 ASD cases, up to 1,190 controls	NA	17p13.3	LOC101927839, SGSM2, SMG6, SNORD91A, SNORD91B, SRR, TSR1	SRR			ENSG00000167720	NA	NA	rs4523957-T	rs4523957	0	4523957	intron_variant	0		7e-10	9.1549		1.07	[1.04-1.09]	Affymetrix, Illumina [NR]	N
AAo_max_area	ascending aorta maximum area	ascending aorta	17:2185684_CAAA_C	17	2208899	rs4523957	2019-02-21	30285260	Ikeda M	2018-10-03	Schizophr Bull	www.ncbi.nlm.nih.gov/pubmed/30285260	Genome-Wide Association Study Detected Novel Susceptibility Genes for Schizophrenia and Shared Trans-Populations/Diseases Genetic Effect.	Schizophrenia	14,023 East Asian ancestry cases, 33,640 European ancestry cases, 31,505 East Asian ancestry controls, 43,456 European ancestry controls	NA	17p13.3	SRR	SRR			ENSG00000167720	NA	NA	rs4523957-T	rs4523957	0	4523957	intron_variant	0	NR	1e-09	9	(EA)	1.0722	[1.05-1.09]	Illumina [6627481] (imputed)	N
AAo_max_area	ascending aorta maximum area	ascending aorta	17:2185684_CAAA_C	17	2208899	rs4523957	2019-02-21	30285260	Ikeda M	2018-10-03	Schizophr Bull	www.ncbi.nlm.nih.gov/pubmed/30285260	Genome-Wide Association Study Detected Novel Susceptibility Genes for Schizophrenia and Shared Trans-Populations/Diseases Genetic Effect.	Schizophrenia	14,023 East Asian ancestry cases, 33,640 European ancestry cases, 31,505 East Asian ancestry controls, 43,456 European ancestry controls	NA	17p13.3	SRR	SRR			ENSG00000167720	NA	NA	rs4523957-T	rs4523957	0	4523957	intron_variant	0	NR	4e-09	8.39794		1.063	[1.04-1.08]	Illumina [6627481] (imputed)	N
AAo_max_area	ascending aorta maximum area	ascending aorta	17:2185684_CAAA_C	17	2209888	rs4548913	2019-03-28	30643251	Liu M	2019-01-14	Nat Genet	www.ncbi.nlm.nih.gov/pubmed/30643251	Association studies of up to 1.2 million individuals yield new insights into the genetic etiology of tobacco and alcohol use.	Alcohol consumption (drinks per week)	up to 941,280 European ancestry individuals	NA	17p13.3	NR	SRR			ENSG00000167720	NA	NA	rs4548913-A	rs4548913	0	4548913	intron_variant	0	0.632	3e-08	7.52288		0.00835995	[0.0054-0.0113] unit decrease	NR [~ 10000000] (imputed)	N
AAo_max_area	ascending aorta maximum area	ascending aorta	17:2185684_CAAA_C	17	2209888	rs4548913	2019-03-28	30643251	Liu M	2019-01-14	Nat Genet	www.ncbi.nlm.nih.gov/pubmed/30643251	Association studies of up to 1.2 million individuals yield new insights into the genetic etiology of tobacco and alcohol use.	Alcohol consumption (drinks per week) (MTAG)	up to 1,039,210 European ancestry individuals	NA	17p13.3	NR	SRR			ENSG00000167720	NA	NA	rs4548913-A	rs4548913	0	4548913	intron_variant	0	0.632	7e-08	7.1549		0.00747532	[0.0048-0.0102] unit decrease	NR [~ 9732723] (imputed)	N
AAo_max_area	ascending aorta maximum area	ascending aorta	17:2217876_CAA_C	17	2216258	rs391300	2010-03-17	20174558	Tsai FJ	2010-02-19	PLoS Genet	www.ncbi.nlm.nih.gov/pubmed/20174558	A genome-wide association study identifies susceptibility variants for type 2 diabetes in Han Chinese.	Type 2 diabetes	995 Han Chinese ancestry cases, 894 Han Chinese ancestry controls	1,803 Han Chinese ancestry cases, 1,473 Han Chinese ancestry controls	17p13.3	SRR	SRR			ENSG00000167720	NA	NA	rs391300-G	rs391300	0	391300	intron_variant	0	0.62	3e-09	8.52288		1.28	[1.18-1.39]	Illumina [516737]	N
AAo_max_area	ascending aorta maximum area	ascending aorta	rs57774511	22	40539525	rs12483853	2017-11-30	29059683	Michailidou K	2017-10-23	Nature	www.ncbi.nlm.nih.gov/pubmed/29059683	Association analysis identifies 65 new breast cancer risk loci.	Breast cancer	76,192 European ancestry cases, 63,082 European ancestry controls	46,785 European ancestry cases, 42,892 European ancestry controls, 14,068 East Asian ancestry cases, 13,104 East Asian ancestry controls	22q13.1	NR	TNRC6B			ENSG00000100354	NA	NA	rs12483853-C	rs12483853	0	12483853	intron_variant	0	0.1411	1e-18	18	(EA)	0.0783	[0.061-0.096] unit increase	Illumina [~ 11800000] (imputed)	N
AAo_max_area	ascending aorta maximum area	ascending aorta	22:40592080_CT_C	22	40550105	rs9611279	2019-02-08	30595370	Kichaev G	2018-12-27	Am J Hum Genet	www.ncbi.nlm.nih.gov/pubmed/30595370	Leveraging Polygenic Functional Enrichment to Improve GWAS Power.	Red blood cell count	approximately 445,000 European ancestry individuals	NA	22q13.1		TNRC6B			ENSG00000100354	NA	NA	rs9611279-?	rs9611279	0	9611279	intron_variant	0	NR	8e-10	9.09691		NA		NR [~ 8900000] (imputed)	N
AAo_max_area	ascending aorta maximum area	ascending aorta	22:40592080_CT_C	22	40550107	rs3950173	2019-02-08	30595370	Kichaev G	2018-12-27	Am J Hum Genet	www.ncbi.nlm.nih.gov/pubmed/30595370	Leveraging Polygenic Functional Enrichment to Improve GWAS Power.	Mean corpuscular hemoglobin	approximately 443,000 European ancestry individuals	NA	22q13.1		TNRC6B			ENSG00000100354	NA	NA	rs3950173-?	rs3950173	0	3950173	intron_variant	0	NR	2e-14	13.699		NA		NR [~ 8900000] (imputed)	N
AAo_max_area	ascending aorta maximum area	ascending aorta	rs57774511	22	40554445	rs4402860	2018-10-19	30194396	Rafnar T	2018-09-07	Nat Commun	www.ncbi.nlm.nih.gov/pubmed/30194396	Variants associating with uterine leiomyoma highlight genetic background shared by various cancers and hormone-related traits.	Uterine fibroids	16,595 European ancestry cases, 523,330 European ancestry controls	NA	22q13.1	TNRC6B	TNRC6B			ENSG00000100354	NA	NA	rs4402860-T	rs4402860	0	4402860	intron_variant	0	0.24728	1e-12	12		1.11	[1.08-1.14]	Affymetrix, Illumina [43421991] (imputed)	N
AAo_max_area	ascending aorta maximum area	ascending aorta	22:40592080_CT_C	22	40561759	rs6001817	2019-04-12	30696823	Jones SE	2019-01-29	Nat Commun	www.ncbi.nlm.nih.gov/pubmed/30696823	Genome-wide association analyses of chronotype in 697,828 individuals provides insights into circadian rhythms.	Morning person	252,287 European ancestry cases, 150,908 European ancestry controls	120,478 European ancestry cases, 127,622 European ancestry controls	22q13.1	FAM83F, TNRC6B	TNRC6B			ENSG00000100354	NA	NA	rs6001817-G	rs6001817	0	6001817	intron_variant	0	0.4062	7e-17	16.1549		1.03135		Affymetrix [11880941] (imputed)	N
AAo_max_area	ascending aorta maximum area	ascending aorta	22:40592080_CT_C	22	40604945	rs4820408	2016-01-27	25673413	Locke AE	2015-02-12	Nature	www.ncbi.nlm.nih.gov/pubmed/25673413	Genetic studies of body mass index yield new insights for obesity biology.	Body mass index	up to 104,666 European ancestry male individuals, up to 132,115 European ancestry female individuals, 370 African American male individuals, 517 African American female individuals, 512 Hispanic male individuals, 764 Hispanic female individuals	up to 48,274 European ancestry male individuals, up to 39,864 European ancestry female individuals, 2,441 African American or Afro-Caribbean male individuals, 6,314 African American or Afro-Caribbean female individuals, 919 Filipino male individuals, 828 Filipino female individuals, 205 Seychellois male individuals, 287 Seychellois female individuals, 2,964 South Asian ancestry male individuals, 658 South Asian ancestry female individuals	22q13.1	TNRC6B	TNRC6B			ENSG00000100354	NA	NA	rs4820408-T	rs4820408	0	4820408	intron_variant	0	0.386	2e-06	5.69897		0.015	[0.009-0.0212] kg/m2 increase	Affymetrix, Illumina [2550021]	N
AAo_max_area	ascending aorta maximum area	ascending aorta	22:40592080_CT_C	22	40604945	rs4820408	2016-01-27	25673413	Locke AE	2015-02-12	Nature	www.ncbi.nlm.nih.gov/pubmed/25673413	Genetic studies of body mass index yield new insights for obesity biology.	Body mass index	up to 104,666 European ancestry male individuals, up to 132,115 European ancestry female individuals, 370 African American male individuals, 517 African American female individuals, 512 Hispanic male individuals, 764 Hispanic female individuals	up to 48,274 European ancestry male individuals, up to 39,864 European ancestry female individuals, 2,441 African American or Afro-Caribbean male individuals, 6,314 African American or Afro-Caribbean female individuals, 919 Filipino male individuals, 828 Filipino female individuals, 205 Seychellois male individuals, 287 Seychellois female individuals, 2,964 South Asian ancestry male individuals, 658 South Asian ancestry female individuals	22q13.1	TNRC6B	TNRC6B			ENSG00000100354	NA	NA	rs4820408-T	rs4820408	0	4820408	intron_variant	0	0.389	4e-06	5.39794	(EA)	0.015	[0.0087-0.0213] kg/m2 increase	Affymetrix, Illumina [2550021]	N
AAo_max_area	ascending aorta maximum area	ascending aorta	22:40592080_CT_C	22	40604945	rs4820408	2016-01-27	25673413	Locke AE	2015-02-12	Nature	www.ncbi.nlm.nih.gov/pubmed/25673413	Genetic studies of body mass index yield new insights for obesity biology.	Body mass index	up to 104,666 European ancestry male individuals, up to 132,115 European ancestry female individuals, 370 African American male individuals, 517 African American female individuals, 512 Hispanic male individuals, 764 Hispanic female individuals	up to 48,274 European ancestry male individuals, up to 39,864 European ancestry female individuals, 2,441 African American or Afro-Caribbean male individuals, 6,314 African American or Afro-Caribbean female individuals, 919 Filipino male individuals, 828 Filipino female individuals, 205 Seychellois male individuals, 287 Seychellois female individuals, 2,964 South Asian ancestry male individuals, 658 South Asian ancestry female individuals	22q13.1	TNRC6B	TNRC6B			ENSG00000100354	NA	NA	rs4820408-T	rs4820408	0	4820408	intron_variant	0	0.391	7e-06	5.1549	(EA, men)	0.019	[0.011-0.027] kg/m2 increase	Affymetrix, Illumina [2550021]	N
AAo_max_area	ascending aorta maximum area	ascending aorta	22:40592080_CT_C	22	40604945	rs4820408	2017-10-27	28892062	Akiyama M	2017-09-11	Nat Genet	www.ncbi.nlm.nih.gov/pubmed/28892062	Genome-wide association study identifies 112 new loci for body mass index in the Japanese population.	Body mass index	up to 72,390 Japanese ancestry women, up to 85,894 Japanese ancestry men	up to 10,048 Japanese ancestry women, up to 5,098 Japanese ancestry men, up to 181,999 European ancestry women, up to 140,155 European ancestry controls	22q13.1	TNRC6B	TNRC6B			ENSG00000100354	NA	NA	rs4820408-G	rs4820408	0	4820408	intron_variant	0	0.58	2e-16	15.699		0.02	[0.016-0.024] kg/m2 decrease	Illumina [6108953] (imputed)	N
AAo_max_area	ascending aorta maximum area	ascending aorta	22:40592080_CT_C	22	40604945	rs4820408	2018-07-24	26426971	Winkler TW	2015-10-01	PLoS Genet	www.ncbi.nlm.nih.gov/pubmed/26426971	The Influence of Age and Sex on Genetic Associations with Adult Body Size and Shape: A Large-Scale Genome-Wide Interaction Study.	Body mass index	up to 309,889 European ancestry individuals	NA	22q13.1	ENTHD1, GRAP2, FAM83F, LOC100130899, ADSL, SGSM3, MKL1, MCHR1	TNRC6B			ENSG00000100354	NA	NA	rs4820408-T	rs4820408	0	4820408	intron_variant	0	0.383769	2e-08	7.69897		0.0156309	unit increase	Affymetrix, Illumina, Perlegen [up to 2800000] (imputed)	N
AAo_max_area	ascending aorta maximum area	ascending aorta	22:40592080_CT_C	22	40604945	rs4820408	2018-09-28	30108127	Hoffmann TJ	2018-08-14	Genetics	www.ncbi.nlm.nih.gov/pubmed/30108127	A Large Multi-ethnic Genome-Wide Association Study of Adult Body Mass Index Identifies Novel Loci.	Body mass index	315,347 European ancestry individuals, 8,322 Hispanic/Latino individuals, 7,290 East Asian ancestry individuals, 3,069 African American individuals, 459 South Asian ancestry individuals	431,743 European ancestry individuals, 9,275 South Asian ancestry individuals, 8,261 African British individuals, 1,822 East Asian ancestry individuals, 7,620 individuals	22q13.1	NR	TNRC6B			ENSG00000100354	NA	NA	rs4820408-T	rs4820408	0	4820408	intron_variant	0	NR	3e-10	9.52288		0.016	[NR] unit increase	Affymetrix [at least 28613428] (imputed)	N
AAo_max_area	ascending aorta maximum area	ascending aorta	rs12485003	22	40635276	rs12485003	2019-02-10	27841878	Hoffmann TJ	2016-11-14	Nat Genet	www.ncbi.nlm.nih.gov/pubmed/27841878	Genome-wide association analyses using electronic health records identify new loci influencing blood pressure variation.	Pulse pressure	295,529 European ancestry individuals, 8,231 Latino individuals, 3,058 African American individuals, 2,029 African British individuals, 7,701 East Asian ancestry individuals, 2,735 South Asian ancestry individuals, 1,979 mixed and unknown ancestry individuals	NA	22q13.1	TNRC6B	TNRC6B			ENSG00000100354	NA	NA	rs12485003-G	rs12485003	0	12485003	intron_variant	0		5e-13	12.301		0.327	unit decrease	Affymetrix [at least 2696785] (imputed)	N
AAo_max_area	ascending aorta maximum area	ascending aorta	rs12485003	22	40635276	rs12485003	2019-02-10	27841878	Hoffmann TJ	2016-11-14	Nat Genet	www.ncbi.nlm.nih.gov/pubmed/27841878	Genome-wide association analyses using electronic health records identify new loci influencing blood pressure variation.	Pulse pressure	80,792 European ancestry individuals, 8,231 Latino individuals, 3,058 African American individuals, 7,243 East Asian ancestry individuals, 461 South Asian ancestry individuals	NA	22q13.1	TNRC6B	TNRC6B			ENSG00000100354	NA	NA	rs12485003-G	rs12485003	0	12485003	intron_variant	0		2e-06	5.69897		0.293	unit decrease	Affymetrix [at least 2696785] (imputed)	N
AAo_max_area	ascending aorta maximum area	ascending aorta	rs12485003	22	40635276	rs12485003	2019-03-07	30578418	Giri A	2018-12-21	Nat Genet	www.ncbi.nlm.nih.gov/pubmed/30578418	Trans-ethnic association study of blood pressure determinants in over 750,000 individuals.	Pulse pressure	365,998 European ancestry individuals, 63,490 African ancestry individuals, 22,802 Hispanic individuals, 4,792 Asian ancestry individuals, 2,695 Native American ancestry individuals	299,024 European ancestry individuals, 17,277 individuals	22q13.1	TNRC6B	TNRC6B			ENSG00000100354	NA	NA	rs12485003-A	rs12485003	0	12485003	intron_variant	0	0.0889	1e-16	16		0.4076	[0.31-0.5] mmHg increase	Affymetrix [NR] (imputed)	N
AAo_max_area	ascending aorta maximum area	ascending aorta	rs57774511	22	40652873	rs12484776	2011-05-02	21460842	Cha PC	2011-04-03	Nat Genet	www.ncbi.nlm.nih.gov/pubmed/21460842	A genome-wide association study identifies three loci associated with susceptibility to uterine fibroids.	Uterine fibroids	1,607 Japanese ancestry cases, 1,428 Japanese ancestry controls	3,439 Japanese ancestry cases, 3,244 Japanese ancestry controls	22q13.1	TNRC6B	TNRC6B			ENSG00000100354	NA	NA	rs12484776-G	rs12484776	0	12484776	intron_variant	0	0.36	3e-12	11.5229		1.23	[1.11-1.37]	Illumina [457044]	N
AAo_max_area	ascending aorta maximum area	ascending aorta	22:40592080_CT_C	22	40659573	rs4821940	2016-12-13	26955885	Lane JM	2016-03-09	Nat Commun	www.ncbi.nlm.nih.gov/pubmed/26955885	Genome-wide association analysis identifies novel loci for chronotype in 100,420 individuals from the UK Biobank.	Chronotype	100,420 European ancestry individuals	NA	22q13.1	TNRC6B	TNRC6B			ENSG00000100354	NA	NA	rs4821940-C	rs4821940	0	4821940	intron_variant	0	0.55	1e-08	8		0.026	[0.018-0.034] unit increase	Affymetrix [~ 73355677] (imputed)	N
AAo_max_area	ascending aorta maximum area	ascending aorta	22:40592080_CT_C	22	40659573	rs4821940	2017-03-30	27494321	Jones SE	2016-08-05	PLoS Genet	www.ncbi.nlm.nih.gov/pubmed/27494321	Genome-Wide Association Analyses in 128,266 Individuals Identifies New Morningness and Sleep Duration Loci.	Chronotype	127,898 British individuals	89,283 individuals	22q13.1	SGSM3	TNRC6B			ENSG00000100354	NA	NA	rs4821940-T	rs4821940	0	4821940	intron_variant	0	0.45	5e-06	5.30103		0.022	[0.014-0.03] unit increase	NR [16760980] (imputed)	N
AAo_max_area	ascending aorta maximum area	ascending aorta	22:40592080_CT_C	22	40659573	rs4821940	2017-03-30	27494321	Jones SE	2016-08-05	PLoS Genet	www.ncbi.nlm.nih.gov/pubmed/27494321	Genome-Wide Association Analyses in 128,266 Individuals Identifies New Morningness and Sleep Duration Loci.	Morning vs. evening chronotype	114,765 British individuals	NA	22q13.1	SGSM3	TNRC6B			ENSG00000100354	NA	NA	rs4821940-T	rs4821940	0	4821940	intron_variant	0	0.45	4e-08	7.39794		1.05	[1.03-1.07]	NR [16760980] (imputed)	N
AAo_max_area	ascending aorta maximum area	ascending aorta	22:40592080_CT_C	22	40659573	rs4821940	2017-09-11	28604731	Hammerschlag AR	2017-06-12	Nat Genet	www.ncbi.nlm.nih.gov/pubmed/28604731	Genome-wide association analysis of insomnia complaints identifies risk genes and genetic overlap with psychiatric and metabolic traits.	Chronotype	101,185 European ancestry individuals	NA	22q13.1	NR	TNRC6B			ENSG00000100354	NA	NA	rs4821940-C	rs4821940	0	4821940	intron_variant	0	0.45	9e-09	8.04576		0.026	[0.017-0.035] unit increase	Affymetrix [at least 12428592] (imputed)	N
AAo_max_area	ascending aorta maximum area	ascending aorta	22:40592080_CT_C	22	40697581	rs139909	2009-07-24	19570815	Estrada K	2009-07-01	Hum Mol Genet	www.ncbi.nlm.nih.gov/pubmed/19570815	A genome-wide association study of northwestern Europeans involves the C-type natriuretic peptide signaling pathway in the etiology of human height variation.	Height	10,074 European ancestry individuals	6,912 European ancestry individuals	22q13.1	TNRC6B, ADSL	TNRC6B			ENSG00000100354	NA	NA	rs139909-T	rs139909	0	139909	intron_variant	0	0.68	2e-07	6.69897		0.25	[0.03-0.47] cm increase	Affymetrix, Illumina, Perlegen [2228850] (imputed)	N
AAo_max_area	ascending aorta maximum area	ascending aorta	rs57774511	22	40703075	rs12484951	2018-10-19	30194396	Rafnar T	2018-09-07	Nat Commun	www.ncbi.nlm.nih.gov/pubmed/30194396	Variants associating with uterine leiomyoma highlight genetic background shared by various cancers and hormone-related traits.	Uterine fibroids	16,595 European ancestry cases, 523,330 European ancestry controls	NA	22q13.1	TNRC6B	TNRC6B			ENSG00000100354	NA	NA	rs12484951-G	rs12484951	0	12484951	intron_variant	0	0.25232	3e-13	12.5229		1.11	[1.08-1.14]	Affymetrix, Illumina [43421991] (imputed)	N
AAo_max_area	ascending aorta maximum area	ascending aorta	22:40592080_CT_C	22	40704052	rs139911	2019-02-08	30595370	Kichaev G	2018-12-27	Am J Hum Genet	www.ncbi.nlm.nih.gov/pubmed/30595370	Leveraging Polygenic Functional Enrichment to Improve GWAS Power.	Morning person	approximately 410,000 European ancestry individuals	NA	22q13.1		TNRC6B			ENSG00000100354	NA	NA	rs139911-?	rs139911	0	139911	intron_variant	0	NR	7e-17	16.1549		NA		NR [~ 8900000] (imputed)	N
AAo_max_area	ascending aorta maximum area	ascending aorta	22:40592080_CT_C	22	40704052	rs139911	2019-04-12	30696823	Jones SE	2019-01-29	Nat Commun	www.ncbi.nlm.nih.gov/pubmed/30696823	Genome-wide association analyses of chronotype in 697,828 individuals provides insights into circadian rhythms.	Morning person	252,287 European ancestry cases, 150,908 European ancestry controls	120,478 European ancestry cases, 127,622 European ancestry controls	22q13.1	TNRC6B	TNRC6B			ENSG00000100354	NA	NA	rs139911-C	rs139911	0	139911	intron_variant	0	0.4278	1e-18	18		1.03338		Affymetrix [11880941] (imputed)	N
AAo_max_area	ascending aorta maximum area	ascending aorta	22:40592080_CT_C	22	40704052	rs139911	2019-04-15	30696823	Jones SE	2019-01-29	Nat Commun	www.ncbi.nlm.nih.gov/pubmed/30696823	Genome-wide association analyses of chronotype in 697,828 individuals provides insights into circadian rhythms.	Chronotype	449,734 European ancestry individuals	248,098 European ancestry individuals	22q13.1	TNRC6B	TNRC6B			ENSG00000100354	NA	NA	rs139911-C	rs139911	0	139911	intron_variant	0	0.4278	1e-18	18		1.03417		Affymetrix [11880941] (imputed)	N
AAo_max_area	ascending aorta maximum area	ascending aorta	22:40592080_CT_C	22	40713861	rs139913	2017-10-27	28892062	Akiyama M	2017-09-11	Nat Genet	www.ncbi.nlm.nih.gov/pubmed/28892062	Genome-wide association study identifies 112 new loci for body mass index in the Japanese population.	Body mass index	up to 72,390 Japanese ancestry women, up to 85,894 Japanese ancestry men	up to 10,048 Japanese ancestry women, up to 5,098 Japanese ancestry men, up to 181,999 European ancestry women, up to 140,155 European ancestry controls	22q13.1	TNRC6B	TNRC6B			ENSG00000100354	NA	NA	rs139913-A	rs139913	0	139913	intron_variant	0	0.487	2e-15	14.699	(Japanese)	0.027	[0.021-0.033] kg/m2 decrease	Illumina [6108953] (imputed)	N
AAo_max_area	ascending aorta maximum area	ascending aorta	22:40592080_CT_C	22	40713861	rs139913	2018-09-28	30108127	Hoffmann TJ	2018-08-14	Genetics	www.ncbi.nlm.nih.gov/pubmed/30108127	A Large Multi-ethnic Genome-Wide Association Study of Adult Body Mass Index Identifies Novel Loci.	Body mass index	315,347 European ancestry individuals, 8,322 Hispanic/Latino individuals, 7,290 East Asian ancestry individuals, 3,069 African American individuals, 459 South Asian ancestry individuals	431,743 European ancestry individuals, 9,275 South Asian ancestry individuals, 8,261 African British individuals, 1,822 East Asian ancestry individuals, 7,620 individuals	22q13.1	NR	TNRC6B			ENSG00000100354	NA	NA	rs139913-T	rs139913	0	139913	intron_variant	0	NR	1e-06	6		0.014	[NR] unit increase	Affymetrix [at least 28613428] (imputed)	N
AAo_max_area	ascending aorta maximum area	ascending aorta	rs12485003	22	40714356	rs139055942	2019-03-07	30578418	Giri A	2018-12-21	Nat Genet	www.ncbi.nlm.nih.gov/pubmed/30578418	Trans-ethnic association study of blood pressure determinants in over 750,000 individuals.	Diastolic blood pressure	365,998 European ancestry individuals, 63,490 African ancestry individuals, 22,802 Hispanic individuals, 4,792 Asian ancestry individuals, 2,695 Native American ancestry individuals	299,024 European ancestry individuals, 17,277 individuals	22q13.1	TNRC6B	TNRC6B			ENSG00000100354	NA	NA	rs139055942-G	rs139055942	0	139055942	intron_variant	0	0.6554	4e-09	8.39794		0.3345	[0.22-0.45] mmHg increase	Affymetrix [NR] (imputed)	N
AAo_max_area	ascending aorta maximum area	ascending aorta	rs117667045	22	40726183	rs139919	2019-02-08	30595370	Kichaev G	2018-12-27	Am J Hum Genet	www.ncbi.nlm.nih.gov/pubmed/30595370	Leveraging Polygenic Functional Enrichment to Improve GWAS Power.	Systolic blood pressure	approximately 422,000 European ancestry individuals	NA	22q13.1		TNRC6B			ENSG00000100354	NA	NA	rs139919-?	rs139919	0	139919	3_prime_UTR_variant	0	NR	2e-09	8.69897		NA		NR [~ 8900000] (imputed)	N
AAo_max_area	ascending aorta maximum area	ascending aorta	rs117667045	22	40729614	rs470113	2018-07-30	27618447	Surendran P	2016-10-01	Nat Genet	www.ncbi.nlm.nih.gov/pubmed/27618447	Trans-ancestry meta-analyses identify rare and common variants associated with blood pressure and hypertension.	Pulse pressure	up to 165,276 European ancestry individuals, up to 27,487 South Asian ancestry individuals	up to 125,713 European ancestry individuals, up to 2,641 South Asian ancestry individuals, 4,632 Hispanic individuals, 22,077 African American individuals	22q13.1	TNRC6B	TNRC6B			ENSG00000100354	NA	NA	rs470113-A	rs470113	0	470113	3_prime_UTR_variant	0	0.8114	2e-09	8.69897		0.2427	[0.16-0.32] mmHg decrease	Illumina [242296]	N
AAo_max_area	ascending aorta maximum area	ascending aorta	rs117667045	22	40729614	rs470113	2018-07-30	27618447	Surendran P	2016-10-01	Nat Genet	www.ncbi.nlm.nih.gov/pubmed/27618447	Trans-ancestry meta-analyses identify rare and common variants associated with blood pressure and hypertension.	Systolic blood pressure	up to 165,276 European ancestry individuals, up to 27,487 South Asian ancestry individuals	up to 125,713 European ancestry individuals, up to 2,641 South Asian ancestry individuals, 4,632 Hispanic individuals, 22,077 African American individuals	22q13.1	TNRC6B	TNRC6B			ENSG00000100354	NA	NA	rs470113-A	rs470113	0	470113	3_prime_UTR_variant	0	0.8106	7e-06	5.1549	(EA)	0.2661	[0.15-0.38] mmHg decrease	Illumina [242296]	N
AAo_max_area	ascending aorta maximum area	ascending aorta	rs117667045	22	40778231	rs17001868	2015-06-12	25342443	Lindstrom S	2014-10-24	Nat Commun	www.ncbi.nlm.nih.gov/pubmed/25342443	Genome-wide association study identifies multiple loci associated with both mammographic density and breast cancer risk.	Mammographic density (dense area)	7,600 European ancestry individuals	343 European ancestry individuals, 1,472 Old Order Amish individuals, 8,564 individuals	22q13.1	SGSM3, MKL1, TNRC6B	ADSL, SGSM3, AL022238.4, AL022238.2			ENSG00000239900, ENSG00000100359, ENSG00000284431, ENSG00000229999	NA	NA	rs17001868-A	rs17001868	0	17001868	intron_variant	0	0.92	2e-13	12.699		0.18	[0.12-0.24] unit decrease	Affymetrix, Illumina [~ 2500000] (imputed)	N
AAo_max_area	ascending aorta maximum area	ascending aorta	rs117667045	22	40778231	rs17001868	2018-11-30	29855537	Hirata T	2018-05-31	Sci Rep	www.ncbi.nlm.nih.gov/pubmed/29855537	Japanese GWAS identifies variants for bust-size, dysmenorrhea, and menstrual fever that are eQTLs for relevant protein-coding or long non-coding RNAs.	Breast size	5,609 Japanese ancestry female individuals	NA	22q13.1	MKL1, SGSM3, TNRC6B	ADSL, SGSM3, AL022238.4, AL022238.2			ENSG00000239900, ENSG00000100359, ENSG00000284431, ENSG00000229999	NA	NA	rs17001868-?	rs17001868	0	17001868	intron_variant	0	0.245	7e-07	6.1549		NA		Affymetrix [536506]	N
AAo_max_area	ascending aorta maximum area	ascending aorta	rs117667045	22	40810946	rs729982	2017-12-01	28928442	Tian C	2017-09-19	Nat Commun	www.ncbi.nlm.nih.gov/pubmed/28928442	Genome-wide association and HLA region fine-mapping studies identify susceptibility loci for multiple common infections.	Number of common colds	43,826 European ancestry cases, 15,720 European ancestry controls	NA	22q13.1	NR	MRTFA			ENSG00000196588	NA	NA	rs729982-?	rs729982	0	729982	intron_variant	0	NR	7e-06	5.1549		0.0303	[0.017-0.043] unit decrease	Illumina [at least 560000] (imputed)	N
AAo_max_area	ascending aorta maximum area	ascending aorta	rs117667045	22	40810946	rs729982	2018-10-19	30194396	Rafnar T	2018-09-07	Nat Commun	www.ncbi.nlm.nih.gov/pubmed/30194396	Variants associating with uterine leiomyoma highlight genetic background shared by various cancers and hormone-related traits.	Uterine fibroids	16,595 European ancestry cases, 523,330 European ancestry controls	NA	22q13.1	MKL1	MRTFA			ENSG00000196588	NA	NA	rs729982-C	rs729982	0	729982	intron_variant	0	0.19039	5e-09	8.30103		1.14	[1.09-1.19]	Affymetrix, Illumina [43421991] (imputed)	N
AAo_min_area	ascending aorta minimum area	ascending aorta	rs2871651	1	9441477	rs1890683	2019-02-08	30595370	Kichaev G	2018-12-27	Am J Hum Genet	www.ncbi.nlm.nih.gov/pubmed/30595370	Leveraging Polygenic Functional Enrichment to Improve GWAS Power.	Lung function (FVC)	approximately 372,000 European ancestry individuals	NA	1p36.22		SPSB1 - BX323043.1	ENSG00000171621	ENSG00000284652		11886	39680	rs1890683-?	rs1890683	0	1890683	intergenic_variant	1	NR	2e-12	11.699		NA		NR [~ 8900000] (imputed)	N
AAo_min_area	ascending aorta minimum area	ascending aorta	rs2871651	1	9441586	rs2153304	2019-02-08	30595370	Kichaev G	2018-12-27	Am J Hum Genet	www.ncbi.nlm.nih.gov/pubmed/30595370	Leveraging Polygenic Functional Enrichment to Improve GWAS Power.	Systolic blood pressure	approximately 422,000 European ancestry individuals	NA	1p36.22		SPSB1 - BX323043.1	ENSG00000171621	ENSG00000284652		11995	39571	rs2153304-?	rs2153304	0	2153304	intergenic_variant	1	NR	1e-12	12		NA		NR [~ 8900000] (imputed)	N
AAo_min_area	ascending aorta minimum area	ascending aorta	rs2871651	1	9441838	rs1815614	2019-03-07	30578418	Giri A	2018-12-21	Nat Genet	www.ncbi.nlm.nih.gov/pubmed/30578418	Trans-ethnic association study of blood pressure determinants in over 750,000 individuals.	Systolic blood pressure	365,998 European ancestry individuals, 63,490 African ancestry individuals, 22,802 Hispanic individuals, 4,792 Asian ancestry individuals, 2,695 Native American ancestry individuals	299,024 European ancestry individuals, 17,277 individuals	1p36.22	SPSB1	SPSB1 - BX323043.1	ENSG00000171621	ENSG00000284652		12247	39319	rs1815614-A	rs1815614	0	1815614	intergenic_variant	1	0.5401	2e-12	11.699		0.2405	[0.17-0.31] mmHg increase	Affymetrix [NR] (imputed)	N
AAo_min_area	ascending aorta minimum area	ascending aorta	rs2871651	1	9441949	rs9662255	2017-07-01	28135244	Warren HR	2017-01-30	Nat Genet	www.ncbi.nlm.nih.gov/pubmed/28135244	Genome-wide association analysis identifies novel blood pressure loci and offers biological insights into cardiovascular risk.	Pulse pressure	140,886 European ancestry individuals	190,318 European ancestry individuals	1p36.22	chr1mb9	SPSB1 - BX323043.1	ENSG00000171621	ENSG00000284652		12358	39208	rs9662255-A	rs9662255	0	9662255	intergenic_variant	1	0.43	2e-10	9.69897		0.207	[0.15-0.27] unit decrease	Affymetrix [~ 9800000] (imputed)	N
AAo_min_area	ascending aorta minimum area	ascending aorta	rs2871651	1	9441949	rs9662255	2019-02-10	27841878	Hoffmann TJ	2016-11-14	Nat Genet	www.ncbi.nlm.nih.gov/pubmed/27841878	Genome-wide association analyses using electronic health records identify new loci influencing blood pressure variation.	Pulse pressure	295,529 European ancestry individuals, 8,231 Latino individuals, 3,058 African American individuals, 2,029 African British individuals, 7,701 East Asian ancestry individuals, 2,735 South Asian ancestry individuals, 1,979 mixed and unknown ancestry individuals	NA	1p36.22	SPSB1, SLC25A33	SPSB1 - BX323043.1	ENSG00000171621	ENSG00000284652		12358	39208	rs9662255-C	rs9662255	0	9662255	intergenic_variant	1		4e-10	9.39794		0.177	unit increase	Affymetrix [at least 2696785] (imputed)	N
AAo_min_area	ascending aorta minimum area	ascending aorta	rs2871651	1	9441949	rs9662255	2019-02-10	27841878	Hoffmann TJ	2016-11-14	Nat Genet	www.ncbi.nlm.nih.gov/pubmed/27841878	Genome-wide association analyses using electronic health records identify new loci influencing blood pressure variation.	Systolic blood pressure	295,529 European ancestry individuals, 8,231 Latino individuals, 3,058 African American individuals, 2,029 African British individuals, 7,701 East Asian ancestry individuals, 2,735 South Asian ancestry individuals, 1,979 mixed and unknown ancestry individuals	NA	1p36.22	SPSB1, SLC25A33	SPSB1 - BX323043.1	ENSG00000171621	ENSG00000284652		12358	39208	rs9662255-C	rs9662255	0	9662255	intergenic_variant	1		2e-06	5.69897		0.2	unit increase	Affymetrix [at least 2696785] (imputed)	N
AAo_min_area	ascending aorta minimum area	ascending aorta	rs2871651	1	9441949	rs9662255	2019-03-07	30578418	Giri A	2018-12-21	Nat Genet	www.ncbi.nlm.nih.gov/pubmed/30578418	Trans-ethnic association study of blood pressure determinants in over 750,000 individuals.	Pulse pressure	365,998 European ancestry individuals, 63,490 African ancestry individuals, 22,802 Hispanic individuals, 4,792 Asian ancestry individuals, 2,695 Native American ancestry individuals	299,024 European ancestry individuals, 17,277 individuals	1p36.22	SPSB1	SPSB1 - BX323043.1	ENSG00000171621	ENSG00000284652		12358	39208	rs9662255-A	rs9662255	0	9662255	intergenic_variant	1	0.4075	5e-21	20.301		0.241	[0.19-0.29] mmHg decrease	Affymetrix [NR] (imputed)	N
AAo_min_area	ascending aorta minimum area	ascending aorta	rs11207420	1	59614380	rs10889130	2017-09-22	28739976	Wain LV	2017-07-24	Hypertension	www.ncbi.nlm.nih.gov/pubmed/28739976	Novel Blood Pressure Locus and Gene Discovery Using Genome-Wide Association Study and Expression Data Sets From Blood and the Kidney.	Pulse pressure	150,134 European ancestry individuals	87,359 European ancestry individuals, 140,886 European and unknown ancestry individuals	1p32.1	HSD52, FGGY	LINC01358, HSD52			ENSG00000237352, ENSG00000224609	NA	NA	rs10889130-A	rs10889130	0	10889130	intron_variant	0	0.327	3e-20	19.5229		0.288	[0.23-0.35] unit decrease	Affymetrix, Illumina, Perlegen [7994604] (imputed)	N
AAo_min_area	ascending aorta minimum area	ascending aorta	rs11207420	1	59614380	rs10889130	2017-09-22	28739976	Wain LV	2017-07-24	Hypertension	www.ncbi.nlm.nih.gov/pubmed/28739976	Novel Blood Pressure Locus and Gene Discovery Using Genome-Wide Association Study and Expression Data Sets From Blood and the Kidney.	Pulse pressure	150,134 European ancestry individuals	87,359 European ancestry individuals, 140,886 European and unknown ancestry individuals	1p32.1	HSD52, FGGY	LINC01358, HSD52			ENSG00000237352, ENSG00000224609	NA	NA	rs10889130-A	rs10889130	0	10889130	intron_variant	0	0.327	5e-07	6.30103	(EA, initial)	0.263	[0.16-0.36] unit decrease	Affymetrix, Illumina, Perlegen [7994604] (imputed)	N
AAo_min_area	ascending aorta minimum area	ascending aorta	rs11207420	1	59650829	rs11207423	2019-02-08	30595370	Kichaev G	2018-12-27	Am J Hum Genet	www.ncbi.nlm.nih.gov/pubmed/30595370	Leveraging Polygenic Functional Enrichment to Improve GWAS Power.	Systolic blood pressure	approximately 422,000 European ancestry individuals	NA	1p32.1		HSD52, LINC01358			ENSG00000224609, ENSG00000237352	NA	NA	rs11207423-?	rs11207423	0	11207423	intron_variant	0	NR	2e-24	23.699		NA		NR [~ 8900000] (imputed)	N
AAo_min_area	ascending aorta minimum area	ascending aorta	rs11207420	1	59653742	rs3889199	2017-07-01	28135244	Warren HR	2017-01-30	Nat Genet	www.ncbi.nlm.nih.gov/pubmed/28135244	Genome-wide association analysis identifies novel blood pressure loci and offers biological insights into cardiovascular risk.	Pulse pressure	140,886 European ancestry individuals	190,318 European ancestry individuals	1p32.1	FGGY	HSD52, LINC01358			ENSG00000224609, ENSG00000237352	NA	NA	rs3889199-A	rs3889199	0	3889199	intron_variant	0	0.71	2e-24	23.699		0.351	[0.29-0.41] unit increase	Affymetrix [~ 9800000] (imputed)	N
AAo_min_area	ascending aorta minimum area	ascending aorta	rs11207420	1	59656909	rs34370185	2019-03-07	30578418	Giri A	2018-12-21	Nat Genet	www.ncbi.nlm.nih.gov/pubmed/30578418	Trans-ethnic association study of blood pressure determinants in over 750,000 individuals.	Diastolic blood pressure	365,998 European ancestry individuals, 63,490 African ancestry individuals, 22,802 Hispanic individuals, 4,792 Asian ancestry individuals, 2,695 Native American ancestry individuals	299,024 European ancestry individuals, 17,277 individuals	1p32.1	intergenic	LINC01358, HSD52			ENSG00000237352, ENSG00000224609	NA	NA	rs34370185-T	rs34370185	0	34370185	intron_variant	0	0.3823	1e-12	12		0.2019	[0.15-0.26] mmHg increase	Affymetrix [NR] (imputed)	N
AAo_min_area	ascending aorta minimum area	ascending aorta	rs11207420	1	59663341	rs60199046	2019-02-10	27841878	Hoffmann TJ	2016-11-14	Nat Genet	www.ncbi.nlm.nih.gov/pubmed/27841878	Genome-wide association analyses using electronic health records identify new loci influencing blood pressure variation.	Pulse pressure	295,529 European ancestry individuals, 8,231 Latino individuals, 3,058 African American individuals, 2,029 African British individuals, 7,701 East Asian ancestry individuals, 2,735 South Asian ancestry individuals, 1,979 mixed and unknown ancestry individuals	NA	1p32.1	HSD52, MIR4711	LINC01358, HSD52			ENSG00000237352, ENSG00000224609	NA	NA	rs60199046-A	rs60199046	0	60199046	intron_variant	0		1e-27	27		0.313	unit increase	Affymetrix [at least 2696785] (imputed)	N
AAo_min_area	ascending aorta minimum area	ascending aorta	rs11207420	1	59663341	rs60199046	2019-02-10	27841878	Hoffmann TJ	2016-11-14	Nat Genet	www.ncbi.nlm.nih.gov/pubmed/27841878	Genome-wide association analyses using electronic health records identify new loci influencing blood pressure variation.	Pulse pressure	80,792 European ancestry individuals, 8,231 Latino individuals, 3,058 African American individuals, 7,243 East Asian ancestry individuals, 461 South Asian ancestry individuals	NA	1p32.1	HSD52, MIR4711	LINC01358, HSD52			ENSG00000237352, ENSG00000224609	NA	NA	rs60199046-A	rs60199046	0	60199046	intron_variant	0		1e-09	9		0.25	unit increase	Affymetrix [at least 2696785] (imputed)	N
AAo_min_area	ascending aorta minimum area	ascending aorta	rs11207420	1	59663341	rs60199046	2019-02-10	27841878	Hoffmann TJ	2016-11-14	Nat Genet	www.ncbi.nlm.nih.gov/pubmed/27841878	Genome-wide association analyses using electronic health records identify new loci influencing blood pressure variation.	Pulse pressure	80,792 European ancestry individuals, 8,231 Latino individuals, 3,058 African American individuals, 7,243 East Asian ancestry individuals, 461 South Asian ancestry individuals	NA	1p32.1	HSD52, MIR4711	LINC01358, HSD52			ENSG00000237352, ENSG00000224609	NA	NA	rs60199046-A	rs60199046	0	60199046	intron_variant	0		3e-07	6.52288	(EA)	0.228	unit increase	Affymetrix [at least 2696785] (imputed)	N
AAo_min_area	ascending aorta minimum area	ascending aorta	rs11207420	1	59663341	rs60199046	2019-02-10	27841878	Hoffmann TJ	2016-11-14	Nat Genet	www.ncbi.nlm.nih.gov/pubmed/27841878	Genome-wide association analyses using electronic health records identify new loci influencing blood pressure variation.	Systolic blood pressure	295,529 European ancestry individuals, 8,231 Latino individuals, 3,058 African American individuals, 2,029 African British individuals, 7,701 East Asian ancestry individuals, 2,735 South Asian ancestry individuals, 1,979 mixed and unknown ancestry individuals	NA	1p32.1	HSD52, MIR4711	LINC01358, HSD52			ENSG00000237352, ENSG00000224609	NA	NA	rs60199046-A	rs60199046	0	60199046	intron_variant	0		3e-08	7.52288		0.24	unit increase	Affymetrix [at least 2696785] (imputed)	N
AAo_min_area	ascending aorta minimum area	ascending aorta	rs11207420	1	59680536	rs7543389	2019-03-07	30578418	Giri A	2018-12-21	Nat Genet	www.ncbi.nlm.nih.gov/pubmed/30578418	Trans-ethnic association study of blood pressure determinants in over 750,000 individuals.	Pulse pressure	365,998 European ancestry individuals, 63,490 African ancestry individuals, 22,802 Hispanic individuals, 4,792 Asian ancestry individuals, 2,695 Native American ancestry individuals	299,024 European ancestry individuals, 17,277 individuals	1p32.1	intergenic	HSD52, LINC01358			ENSG00000224609, ENSG00000237352	NA	NA	rs7543389-G	rs7543389	0	7543389	intron_variant	0	0.7371	1e-26	26		0.3066	[0.25-0.36] mmHg increase	Affymetrix [NR] (imputed)	N
AAo_min_area	ascending aorta minimum area	ascending aorta	rs11207420	1	59690602	rs12402265	2015-09-19	25420145	Debette S	2014-11-24	Nat Genet	www.ncbi.nlm.nih.gov/pubmed/25420145	Common variation in PHACTR1 is associated with susceptibility to cervical artery dissection.	Cervical artery dissection	1,393 European ancestry cases, 14,416 European ancestry controls	659 European ancestry cases, 2,648 European ancestry controls	1p32.1	FGGY	HSD52, LINC01358			ENSG00000224609, ENSG00000237352	NA	NA	rs12402265-A	rs12402265	0	12402265	intron_variant	0	0.27	2e-07	6.69897		1.23	[1.14-1.33]	Illumina [472862]	N
AAo_min_area	ascending aorta minimum area	ascending aorta	rs934012	2	19708692	rs10176996	2019-03-07	30578418	Giri A	2018-12-21	Nat Genet	www.ncbi.nlm.nih.gov/pubmed/30578418	Trans-ethnic association study of blood pressure determinants in over 750,000 individuals.	Diastolic blood pressure	365,998 European ancestry individuals, 63,490 African ancestry individuals, 22,802 Hispanic individuals, 4,792 Asian ancestry individuals, 2,695 Native American ancestry individuals	299,024 European ancestry individuals, 17,277 individuals	2p24.1	intergenic	LINC01808			ENSG00000237992	NA	NA	rs10176996-C	rs10176996	0	10176996	intron_variant	0	0.5928	3e-18	17.5229		0.2275	[0.18-0.28] mmHg decrease	Affymetrix [NR] (imputed)	N
AAo_min_area	ascending aorta minimum area	ascending aorta	rs934012	2	19723613	rs10174214	2019-03-07	30578418	Giri A	2018-12-21	Nat Genet	www.ncbi.nlm.nih.gov/pubmed/30578418	Trans-ethnic association study of blood pressure determinants in over 750,000 individuals.	Pulse pressure	365,998 European ancestry individuals, 63,490 African ancestry individuals, 22,802 Hispanic individuals, 4,792 Asian ancestry individuals, 2,695 Native American ancestry individuals	299,024 European ancestry individuals, 17,277 individuals	2p24.1	intergenic	LINC01808 - AC019055.1	ENSG00000237992	ENSG00000235911		3757	187863	rs10174214-A	rs10174214	0	10174214	intergenic_variant	1	0.3249	8e-28	27.0969		0.2836	[0.23-0.33] mmHg decrease	Affymetrix [NR] (imputed)	N
AAo_min_area	ascending aorta minimum area	ascending aorta	rs17759661	2	19730845	rs1344653	2016-10-14	26390057	Kato N	2015-09-21	Nat Genet	www.ncbi.nlm.nih.gov/pubmed/26390057	Trans-ancestry genome-wide association study identifies 12 genetic loci influencing blood pressure and implicates a role for DNA methylation.	Pulse pressure	31,516 East Asian ancestry individuals, 35,352 European ancestry individuals, 33,126 South Asian ancestry individuals	87,205 individuals, 48,268 East Asian ancestry individuals, 68,456 European ancestry individuals and 16,328 South Asian ancestry individuals	2p24.1	OSR1	LINC01808 - AC019055.1	ENSG00000237992	ENSG00000235911		10989	180631	rs1344653-A	rs1344653	0	1344653	intergenic_variant	1	0.530995	8e-12	11.0969		0.265791	[0.19-0.34] mmHg decrease	Affymetrix, Illumina, Perlegen [~ 2100000] (imputed)	N
AAo_min_area	ascending aorta minimum area	ascending aorta	rs17759661	2	19730845	rs1344653	2017-09-22	28739976	Wain LV	2017-07-24	Hypertension	www.ncbi.nlm.nih.gov/pubmed/28739976	Novel Blood Pressure Locus and Gene Discovery Using Genome-Wide Association Study and Expression Data Sets From Blood and the Kidney.	Pulse pressure	150,134 European ancestry individuals	87,359 European ancestry individuals, 140,886 European and unknown ancestry individuals	2p24.1	OSR1	LINC01808 - AC019055.1	ENSG00000237992	ENSG00000235911		10989	180631	rs1344653-G	rs1344653	0	1344653	intergenic_variant	1	0.504	1e-06	6	(EA, initial)	0.224	[0.13-0.31] unit increase	Affymetrix, Illumina, Perlegen [7994604] (imputed)	N
AAo_min_area	ascending aorta minimum area	ascending aorta	rs17759661	2	19730845	rs1344653	2019-02-10	27841878	Hoffmann TJ	2016-11-14	Nat Genet	www.ncbi.nlm.nih.gov/pubmed/27841878	Genome-wide association analyses using electronic health records identify new loci influencing blood pressure variation.	Pulse pressure	295,529 European ancestry individuals, 8,231 Latino individuals, 3,058 African American individuals, 2,029 African British individuals, 7,701 East Asian ancestry individuals, 2,735 South Asian ancestry individuals, 1,979 mixed and unknown ancestry individuals	NA	2p24.1	OSR1, FLJ12334	LINC01808 - AC019055.1	ENSG00000237992	ENSG00000235911		10989	180631	rs1344653-A	rs1344653	0	1344653	intergenic_variant	1		5e-24	23.301		0.256	unit decrease	Affymetrix [at least 2696785] (imputed)	N
AAo_min_area	ascending aorta minimum area	ascending aorta	rs17759661	2	19730845	rs1344653	2019-02-10	27841878	Hoffmann TJ	2016-11-14	Nat Genet	www.ncbi.nlm.nih.gov/pubmed/27841878	Genome-wide association analyses using electronic health records identify new loci influencing blood pressure variation.	Pulse pressure	80,792 European ancestry individuals, 8,231 Latino individuals, 3,058 African American individuals, 7,243 East Asian ancestry individuals, 461 South Asian ancestry individuals	NA	2p24.1	OSR1, FLJ12334	LINC01808 - AC019055.1	ENSG00000237992	ENSG00000235911		10989	180631	rs1344653-A	rs1344653	0	1344653	intergenic_variant	1		7e-06	5.1549		0.163	unit decrease	Affymetrix [at least 2696785] (imputed)	N
AAo_min_area	ascending aorta minimum area	ascending aorta	rs17759661	2	19730845	rs1344653	2019-02-10	27841878	Hoffmann TJ	2016-11-14	Nat Genet	www.ncbi.nlm.nih.gov/pubmed/27841878	Genome-wide association analyses using electronic health records identify new loci influencing blood pressure variation.	Systolic blood pressure	295,529 European ancestry individuals, 8,231 Latino individuals, 3,058 African American individuals, 2,029 African British individuals, 7,701 East Asian ancestry individuals, 2,735 South Asian ancestry individuals, 1,979 mixed and unknown ancestry individuals	NA	2p24.1	OSR1, FLJ12334	LINC01808 - AC019055.1	ENSG00000237992	ENSG00000235911		10989	180631	rs1344653-A	rs1344653	0	1344653	intergenic_variant	1		8e-09	8.09691		0.219	unit decrease	Affymetrix [at least 2696785] (imputed)	N
AAo_min_area	ascending aorta minimum area	ascending aorta	rs17759661	2	19737299	rs4531890	2019-02-08	30595370	Kichaev G	2018-12-27	Am J Hum Genet	www.ncbi.nlm.nih.gov/pubmed/30595370	Leveraging Polygenic Functional Enrichment to Improve GWAS Power.	Systolic blood pressure	approximately 422,000 European ancestry individuals	NA	2p24.1		LINC01808 - AC019055.1	ENSG00000237992	ENSG00000235911		17443	174177	rs4531890-?	rs4531890	0	4531890	intergenic_variant	1	NR	4e-21	20.3979		NA		NR [~ 8900000] (imputed)	N
AAo_min_area	ascending aorta minimum area	ascending aorta	rs760787102	2	164899683	rs16849211	2017-09-22	28739976	Wain LV	2017-07-24	Hypertension	www.ncbi.nlm.nih.gov/pubmed/28739976	Novel Blood Pressure Locus and Gene Discovery Using Genome-Wide Association Study and Expression Data Sets From Blood and the Kidney.	Pulse pressure	150,134 European ancestry individuals	87,359 European ancestry individuals, 140,886 European and unknown ancestry individuals	2q24.3	FIGN, GRB14	AC016766.1			ENSG00000237844	NA	NA	rs16849211-T	rs16849211	0	16849211	intron_variant	0	0.233	3e-11	10.5229	(EA, initial)	0.364	[0.26-0.47] unit decrease	Affymetrix, Illumina, Perlegen [7994604] (imputed)	N
AAo_min_area	ascending aorta minimum area	ascending aorta	rs760787102	2	164899683	rs16849211	2019-05-02	30487518	Takeuchi F	2018-11-28	Nat Commun	www.ncbi.nlm.nih.gov/pubmed/30487518	Interethnic analyses of blood pressure loci in populations of East Asian and European descent.	Diastolic blood pressure	130,777 Japanese ancestry individuals	53,008 East Asian individuals, 105,253 European ancestry individuals	2q24.3	FIGN‚Äö√Ñ√¨GRB14	AC016766.1			ENSG00000237844	NA	NA	rs16849211-T	rs16849211	0	16849211	intron_variant	0	0.36	4e-06	5.39794	(Japanese)	0.2304	[0.13-0.33] unit decrease	Illumina [6200000] (imputed)	N
AAo_min_area	ascending aorta minimum area	ascending aorta	rs760787102	2	164899683	rs16849211	2019-05-02	30487518	Takeuchi F	2018-11-28	Nat Commun	www.ncbi.nlm.nih.gov/pubmed/30487518	Interethnic analyses of blood pressure loci in populations of East Asian and European descent.	Hypertension	22,566 Japanese ancestry cases, 28,226 Japanese ancestry controls	8,809 East Asian ancestry cases, 13,663 East Asian ancestry controls, 105,253 European ancestry individuals	2q24.3	FIGN, GRB14	AC016766.1			ENSG00000237844	NA	NA	rs16849211-T	rs16849211	0	16849211	intron_variant	0	0.36	2e-06	5.69897	(Japanese)	0.0657	[0.038-0.093] unit decrease	Illumina [6200000] (imputed)	N
AAo_min_area	ascending aorta minimum area	ascending aorta	rs760787102	2	164899683	rs16849211	2019-05-02	30487518	Takeuchi F	2018-11-28	Nat Commun	www.ncbi.nlm.nih.gov/pubmed/30487518	Interethnic analyses of blood pressure loci in populations of East Asian and European descent.	Mean arterial pressure	130,777 Japanese ancestry individuals	53,008 East Asian individuals, 105,253 European ancestry individuals	2q24.3	FIGN, GRB14	AC016766.1			ENSG00000237844	NA	NA	rs16849211-T	rs16849211	0	16849211	intron_variant	0	0.36	4e-08	7.39794	(Japanese)	0.3027	[0.19-0.41] unit decrease	Illumina [6200000] (imputed)	N
AAo_min_area	ascending aorta minimum area	ascending aorta	rs760787102	2	164899683	rs16849211	2019-05-02	30487518	Takeuchi F	2018-11-28	Nat Commun	www.ncbi.nlm.nih.gov/pubmed/30487518	Interethnic analyses of blood pressure loci in populations of East Asian and European descent.	Systolic blood pressure	130,777 Japanese ancestry individuals	53,008 East Asian individuals, 105,253 European ancestry individuals	2q24.3	FIGN‚Äö√Ñ√¨GRB14	AC016766.1			ENSG00000237844	NA	NA	rs16849211-T	rs16849211	0	16849211	intron_variant	0	0.36	1e-08	8	(Japanese)	0.4432	[0.29-0.6] unit decrease	Illumina [6200000] (imputed)	N
AAo_min_area	ascending aorta minimum area	ascending aorta	rs760787102	2	164906820	rs16849225	2011-07-13	21572416	Kato N	2011-05-15	Nat Genet	www.ncbi.nlm.nih.gov/pubmed/21572416	Meta-analysis of genome-wide association studies identifies common variants associated with blood pressure variation in east Asians.	Blood pressure	19,608 East Asian ancestry individuals	30,765 East Asian ancestry individuals	2q24.3	GRB14, FIGN	AC016766.1			ENSG00000237844	NA	NA	rs16849225-C	rs16849225	0	16849225	intron_variant	0	0.61	4e-11	10.3979	(Systolic)	0.75	[0.53-0.97] mm Hg increase	Affymetrix, Illumina [1700000] (imputed)	N
AAo_min_area	ascending aorta minimum area	ascending aorta	rs760787102	2	164906820	rs16849225	2016-10-14	26390057	Kato N	2015-09-21	Nat Genet	www.ncbi.nlm.nih.gov/pubmed/26390057	Trans-ancestry genome-wide association study identifies 12 genetic loci influencing blood pressure and implicates a role for DNA methylation.	Systolic blood pressure	31,516 East Asian ancestry individuals, 35,352 European ancestry individuals, 33,126 South Asian ancestry individuals	87,205 individuals, 48,268 East Asian ancestry individuals, 68,456 European ancestry individuals and 16,328 South Asian ancestry individuals	2q24.3	FIGN, GRB14	AC016766.1			ENSG00000237844	NA	NA	rs16849225-T	rs16849225	0	16849225	intron_variant	0	0.399	3e-08	7.52288	(East Asians)	0.8599	[0.56-1.16] mmHg decrease	Affymetrix, Illumina, Perlegen [2127883] (imputed)	N
AAo_min_area	ascending aorta minimum area	ascending aorta	rs760787102	2	164906820	rs16849225	2019-02-10	27841878	Hoffmann TJ	2016-11-14	Nat Genet	www.ncbi.nlm.nih.gov/pubmed/27841878	Genome-wide association analyses using electronic health records identify new loci influencing blood pressure variation.	Pulse pressure	295,529 European ancestry individuals, 8,231 Latino individuals, 3,058 African American individuals, 2,029 African British individuals, 7,701 East Asian ancestry individuals, 2,735 South Asian ancestry individuals, 1,979 mixed and unknown ancestry individuals	NA	2q24.3	FIGN, GRB14	AC016766.1			ENSG00000237844	NA	NA	rs16849225-C	rs16849225	0	16849225	intron_variant	0		4e-30	29.3979		0.339	unit increase	Affymetrix [at least 2696785] (imputed)	N
AAo_min_area	ascending aorta minimum area	ascending aorta	rs760787102	2	164906820	rs16849225	2019-02-10	27841878	Hoffmann TJ	2016-11-14	Nat Genet	www.ncbi.nlm.nih.gov/pubmed/27841878	Genome-wide association analyses using electronic health records identify new loci influencing blood pressure variation.	Pulse pressure	80,792 European ancestry individuals, 8,231 Latino individuals, 3,058 African American individuals, 7,243 East Asian ancestry individuals, 461 South Asian ancestry individuals	NA	2q24.3	FIGN, GRB14	AC016766.1			ENSG00000237844	NA	NA	rs16849225-C	rs16849225	0	16849225	intron_variant	0		2e-13	12.699	(EA)	0.348	unit increase	Affymetrix [at least 2696785] (imputed)	N
AAo_min_area	ascending aorta minimum area	ascending aorta	rs760787102	2	164906820	rs16849225	2019-02-10	27841878	Hoffmann TJ	2016-11-14	Nat Genet	www.ncbi.nlm.nih.gov/pubmed/27841878	Genome-wide association analyses using electronic health records identify new loci influencing blood pressure variation.	Pulse pressure	80,792 European ancestry individuals, 8,231 Latino individuals, 3,058 African American individuals, 7,243 East Asian ancestry individuals, 461 South Asian ancestry individuals	NA	2q24.3	FIGN, GRB14	AC016766.1			ENSG00000237844	NA	NA	rs16849225-C	rs16849225	0	16849225	intron_variant	0		2e-19	18.699		0.383	unit increase	Affymetrix [at least 2696785] (imputed)	N
AAo_min_area	ascending aorta minimum area	ascending aorta	rs760787102	2	164906820	rs16849225	2019-02-10	27841878	Hoffmann TJ	2016-11-14	Nat Genet	www.ncbi.nlm.nih.gov/pubmed/27841878	Genome-wide association analyses using electronic health records identify new loci influencing blood pressure variation.	Pulse pressure	80,792 European ancestry individuals, 8,231 Latino individuals, 3,058 African American individuals, 7,243 East Asian ancestry individuals, 461 South Asian ancestry individuals	NA	2q24.3	FIGN, GRB14	AC016766.1			ENSG00000237844	NA	NA	rs16849225-C	rs16849225	0	16849225	intron_variant	0		2e-06	5.69897	(East Asian)	0.653	unit increase	Affymetrix [at least 2696785] (imputed)	N
AAo_min_area	ascending aorta minimum area	ascending aorta	rs760787102	2	164906820	rs16849225	2019-02-10	27841878	Hoffmann TJ	2016-11-14	Nat Genet	www.ncbi.nlm.nih.gov/pubmed/27841878	Genome-wide association analyses using electronic health records identify new loci influencing blood pressure variation.	Systolic blood pressure	295,529 European ancestry individuals, 8,231 Latino individuals, 3,058 African American individuals, 2,029 African British individuals, 7,701 East Asian ancestry individuals, 2,735 South Asian ancestry individuals, 1,979 mixed and unknown ancestry individuals	NA	2q24.3	FIGN, GRB14	AC016766.1			ENSG00000237844	NA	NA	rs16849225-C	rs16849225	0	16849225	intron_variant	0		2e-19	18.699		0.402	unit increase	Affymetrix [at least 2696785] (imputed)	N
AAo_min_area	ascending aorta minimum area	ascending aorta	rs760787102	2	164906820	rs16849225	2019-02-10	27841878	Hoffmann TJ	2016-11-14	Nat Genet	www.ncbi.nlm.nih.gov/pubmed/27841878	Genome-wide association analyses using electronic health records identify new loci influencing blood pressure variation.	Systolic blood pressure	80,792 European ancestry individuals, 8,231 Latino individuals, 3,058 African American individuals, 7,243 East Asian ancestry individuals, 461 South Asian ancestry individuals	NA	2q24.3	FIGN, GRB14	AC016766.1			ENSG00000237844	NA	NA	rs16849225-C	rs16849225	0	16849225	intron_variant	0		1e-09	9	(EA)	0.428	unit increase	Affymetrix [at least 2696785] (imputed)	N
AAo_min_area	ascending aorta minimum area	ascending aorta	rs760787102	2	164906820	rs16849225	2019-02-10	27841878	Hoffmann TJ	2016-11-14	Nat Genet	www.ncbi.nlm.nih.gov/pubmed/27841878	Genome-wide association analyses using electronic health records identify new loci influencing blood pressure variation.	Systolic blood pressure	80,792 European ancestry individuals, 8,231 Latino individuals, 3,058 African American individuals, 7,243 East Asian ancestry individuals, 461 South Asian ancestry individuals	NA	2q24.3	FIGN, GRB14	AC016766.1			ENSG00000237844	NA	NA	rs16849225-C	rs16849225	0	16849225	intron_variant	0		4e-12	11.3979		0.443	unit increase	Affymetrix [at least 2696785] (imputed)	N
AAo_min_area	ascending aorta minimum area	ascending aorta	rs760787102	2	164906820	rs16849225	2019-05-02	30487518	Takeuchi F	2018-11-28	Nat Commun	www.ncbi.nlm.nih.gov/pubmed/30487518	Interethnic analyses of blood pressure loci in populations of East Asian and European descent.	Diastolic blood pressure	130,777 Japanese ancestry individuals	53,008 East Asian individuals, 105,253 European ancestry individuals	2q24.3	FIGN‚Äö√Ñ√¨GRB14	AC016766.1			ENSG00000237844	NA	NA	rs16849225-T	rs16849225	0	16849225	intron_variant	0	0.3809	3e-07	6.52288	(Japanese)	0.2512	[0.15-0.35] unit decrease	Illumina [6200000] (imputed)	N
AAo_min_area	ascending aorta minimum area	ascending aorta	rs760787102	2	164906820	rs16849225	2019-05-02	30487518	Takeuchi F	2018-11-28	Nat Commun	www.ncbi.nlm.nih.gov/pubmed/30487518	Interethnic analyses of blood pressure loci in populations of East Asian and European descent.	Hypertension	22,566 Japanese ancestry cases, 28,226 Japanese ancestry controls	8,809 East Asian ancestry cases, 13,663 East Asian ancestry controls, 105,253 European ancestry individuals	2q24.3	FIGN, GRB14	AC016766.1			ENSG00000237844	NA	NA	rs16849225-T	rs16849225	0	16849225	intron_variant	0	0.3809	2e-07	6.69897	(Japanese)	0.0727	[0.045-0.1] unit decrease	Illumina [6200000] (imputed)	N
AAo_min_area	ascending aorta minimum area	ascending aorta	rs760787102	2	164906820	rs16849225	2019-05-02	30487518	Takeuchi F	2018-11-28	Nat Commun	www.ncbi.nlm.nih.gov/pubmed/30487518	Interethnic analyses of blood pressure loci in populations of East Asian and European descent.	Mean arterial pressure	130,777 Japanese ancestry individuals	53,008 East Asian individuals, 105,253 European ancestry individuals	2q24.3	FIGN, GRB14	AC016766.1			ENSG00000237844	NA	NA	rs16849225-T	rs16849225	0	16849225	intron_variant	0	0.3809	3e-09	8.52288	(Japanese)	0.3218	[0.21-0.43] unit decrease	Illumina [6200000] (imputed)	N
AAo_min_area	ascending aorta minimum area	ascending aorta	rs760787102	2	164906820	rs16849225	2019-05-02	30487518	Takeuchi F	2018-11-28	Nat Commun	www.ncbi.nlm.nih.gov/pubmed/30487518	Interethnic analyses of blood pressure loci in populations of East Asian and European descent.	Systolic blood pressure	130,777 Japanese ancestry individuals	53,008 East Asian individuals, 105,253 European ancestry individuals	2q24.3	FIGN‚Äö√Ñ√¨GRB14	AC016766.1			ENSG00000237844	NA	NA	rs16849225-T	rs16849225	0	16849225	intron_variant	0	0.38	3e-09	8.52288	(Japanese)	0.4594	[0.31-0.61] unit decrease	Illumina [6200000] (imputed)	N
AAo_min_area	ascending aorta minimum area	ascending aorta	rs760787102	2	164915208	rs13002573	2011-10-11	21909110	Wain LV	2011-09-11	Nat Genet	www.ncbi.nlm.nih.gov/pubmed/21909110	Genome-wide association study identifies six new loci influencing pulse pressure and mean arterial pressure.	Blood pressure	74,064 European ancestry individuals	48,607 European ancestry individuals	2q24.3	FIGN	AC016766.1			ENSG00000237844	NA	NA	rs13002573-G	rs13002573	0	13002573	intron_variant	0	0.2	2e-08	7.69897	(Pulse Pressure)	0.31	[0.20-0.42] mmHg decrease	Affymetrix, Illumina, Perlegen [NR] (imputed)	N
AAo_min_area	ascending aorta minimum area	ascending aorta	rs760787102	2	164915208	rs13002573	2019-05-02	30487518	Takeuchi F	2018-11-28	Nat Commun	www.ncbi.nlm.nih.gov/pubmed/30487518	Interethnic analyses of blood pressure loci in populations of East Asian and European descent.	Diastolic blood pressure	130,777 Japanese ancestry individuals	53,008 East Asian individuals, 105,253 European ancestry individuals	2q24.3	FIGN‚Äö√Ñ√¨GRB14	AC016766.1			ENSG00000237844	NA	NA	rs13002573-A	rs13002573	0	13002573	intron_variant	0	0.6396	3e-06	5.52288	(Japanese)	0.2329	[0.14-0.33] unit increase	Illumina [6200000] (imputed)	N
AAo_min_area	ascending aorta minimum area	ascending aorta	rs760787102	2	164915208	rs13002573	2019-05-02	30487518	Takeuchi F	2018-11-28	Nat Commun	www.ncbi.nlm.nih.gov/pubmed/30487518	Interethnic analyses of blood pressure loci in populations of East Asian and European descent.	Hypertension	22,566 Japanese ancestry cases, 28,226 Japanese ancestry controls	8,809 East Asian ancestry cases, 13,663 East Asian ancestry controls, 105,253 European ancestry individuals	2q24.3	FIGN, GRB14	AC016766.1			ENSG00000237844	NA	NA	rs13002573-A	rs13002573	0	13002573	intron_variant	0	0.6396	2e-06	5.69897	(Japanese)	0.0668	[0.04-0.094] unit increase	Illumina [6200000] (imputed)	N
AAo_min_area	ascending aorta minimum area	ascending aorta	rs760787102	2	164915208	rs13002573	2019-05-02	30487518	Takeuchi F	2018-11-28	Nat Commun	www.ncbi.nlm.nih.gov/pubmed/30487518	Interethnic analyses of blood pressure loci in populations of East Asian and European descent.	Mean arterial pressure	130,777 Japanese ancestry individuals	53,008 East Asian individuals, 105,253 European ancestry individuals	2q24.3	FIGN, GRB14	AC016766.1			ENSG00000237844	NA	NA	rs13002573-A	rs13002573	0	13002573	intron_variant	0	0.6396	3e-08	7.52288	(Japanese)	0.306	[0.2-0.41] unit increase	Illumina [6200000] (imputed)	N
AAo_min_area	ascending aorta minimum area	ascending aorta	rs760787102	2	164915208	rs13002573	2019-05-02	30487518	Takeuchi F	2018-11-28	Nat Commun	www.ncbi.nlm.nih.gov/pubmed/30487518	Interethnic analyses of blood pressure loci in populations of East Asian and European descent.	Systolic blood pressure	130,777 Japanese ancestry individuals	53,008 East Asian individuals, 105,253 European ancestry individuals	2q24.3	FIGN‚Äö√Ñ√¨GRB14	AC016766.1			ENSG00000237844	NA	NA	rs13002573-A	rs13002573	0	13002573	intron_variant	0	0.64	9e-09	8.04576	(Japanese)	0.4473	[0.29-0.6] unit increase	Illumina [6200000] (imputed)	N
AAo_min_area	ascending aorta minimum area	ascending aorta	rs760787102	2	164927706	rs10930114	2019-03-28	30643251	Liu M	2019-01-14	Nat Genet	www.ncbi.nlm.nih.gov/pubmed/30643251	Association studies of up to 1.2 million individuals yield new insights into the genetic etiology of tobacco and alcohol use.	Age of smoking initiation (MTAG)	up to 931,815 European ancestry individuals	NA	2q24.3	NR	AC016766.1			ENSG00000237844	NA	NA	rs10930114-A	rs10930114	0	10930114	intron_variant	0	0.234	2e-10	9.69897		0.0109962	[0.0076-0.0144] unit decrease	NR [9732723] (imputed)	N
AAo_min_area	ascending aorta minimum area	ascending aorta	rs744892	3	14877574	rs1077534	2018-01-29	29212778	van der Harst P	2017-12-06	Circ Res	www.ncbi.nlm.nih.gov/pubmed/29212778	Identification of 64 Novel Genetic Loci Provides an Expanded View on the Genetic Architecture of Coronary Artery Disease.	Coronary artery disease	34,541 cases, 261,984 controls	88,192 cases, 162,544 controls	3p25.1	FGD5	FGD5			ENSG00000154783	NA	NA	rs1077534-A	rs1077534	0	1077534	intron_variant	0	0.866	3e-10	9.52288		0.059	[0.041-0.077] unit decrease	Affymetrix [7947838] (imputed)	N
AAo_min_area	ascending aorta minimum area	ascending aorta	rs6809328	3	41750989	rs6763508	2017-05-30	28112199	Law PJ	2017-01-23	Sci Rep	www.ncbi.nlm.nih.gov/pubmed/28112199	Genome-wide association analysis of chronic lymphocytic leukaemia, Hodgkin lymphoma and multiple myeloma identifies pleiotropic risk loci.	B-cell malignancies (chronic lymphocytic leukemia, Hodgkin lymphoma or multiple myeloma) (pleiotropy)	1,842 European ancestry chronic lymphocytic leukemia cases, 1,465 European ancestry Hodgkin lymphoma cases, 3,790 European ancestry multiple myeloma cases, 7,324 European ancestry controls	NA	3p22.1	ULK4	ULK4			ENSG00000168038	NA	NA	rs6763508-C	rs6763508	0	6763508	intron_variant	0	NR	8e-12	11.0969		NA		Illumina [10806625] (imputed)	N
AAo_min_area	ascending aorta minimum area	ascending aorta	rs6809328	3	41765955	rs7651190	2017-07-24	28498854	Liang J	2017-05-12	PLoS Genet	www.ncbi.nlm.nih.gov/pubmed/28498854	Single-trait and multi-trait genome-wide association analyses identify novel loci for blood pressure in African-ancestry populations.	Blood pressure traits (multi-trait analysis)	Up to 31,155 African individuals	Up to 4,187 African individuals, up to 14,016 Korean ancestry individuals, up to 23,914 European ancestry individuals, up to 12,278 Hispanic individuals	3p22.1	ULK4	ULK4			ENSG00000168038	NA	NA	rs7651190-G	rs7651190	0	7651190	intron_variant	0	NR	1e-10	10	(Het)	NA		Affymetrix, Illumina [at least 30072738] (imputed)	N
AAo_min_area	ascending aorta minimum area	ascending aorta	rs6809328	3	41765955	rs7651190	2017-07-24	28498854	Liang J	2017-05-12	PLoS Genet	www.ncbi.nlm.nih.gov/pubmed/28498854	Single-trait and multi-trait genome-wide association analyses identify novel loci for blood pressure in African-ancestry populations.	Diastolic blood pressure	Up to 31,155 African individuals	Up to 4,187 African individuals, up to 14,016 Korean ancestry individuals, up to 23,914 European ancestry individuals, up to 12,278 Hispanic individuals	3p22.1	ULK4	ULK4			ENSG00000168038	NA	NA	rs7651190-G	rs7651190	0	7651190	intron_variant	0	NR	2e-09	8.69897		0.4072	[0.27-0.54] unit decrease	Affymetrix, Illumina [at least 30072738] (imputed)	N
AAo_min_area	ascending aorta minimum area	ascending aorta	rs6809328	3	41765955	rs7651190	2019-05-02	30487518	Takeuchi F	2018-11-28	Nat Commun	www.ncbi.nlm.nih.gov/pubmed/30487518	Interethnic analyses of blood pressure loci in populations of East Asian and European descent.	Pulse pressure	130,777 Japanese ancestry individuals	53,008 East Asian individuals, 105,253 Japanese ancestry individuals	3p22.1	ULK4	ULK4			ENSG00000168038	NA	NA	rs7651190-A	rs7651190	0	7651190	intron_variant	0	0.8875	7e-06	5.1549	(Japanese)	0.3645	[0.21-0.52] unit increase	Illumina [6200000] (imputed)	N
AAo_min_area	ascending aorta minimum area	ascending aorta	rs6809328	3	41786009	rs6599175	2013-08-02	23502783	Weinhold N	2013-03-17	Nat Genet	www.ncbi.nlm.nih.gov/pubmed/23502783	The CCND1 c.870G>A polymorphism is a risk factor for t(11;14)(q13;q32) multiple myeloma.	Multiple myeloma (hyperdiploidy)	up to 1,660 European ancestry cases, 7,306 European ancestry controls		3p22.1	NR	ULK4			ENSG00000168038	NA	NA	rs6599175-G	rs6599175	0	6599175	intron_variant	0	0.16	1e-09	9	(HD vs. controls)	1.48	[1.30-1.68]	Illumina [414804]	N
AAo_min_area	ascending aorta minimum area	ascending aorta	rs6809328	3	41812032	rs9832037	2019-02-08	30595370	Kichaev G	2018-12-27	Am J Hum Genet	www.ncbi.nlm.nih.gov/pubmed/30595370	Leveraging Polygenic Functional Enrichment to Improve GWAS Power.	Lung function (FEV1/FVC)	approximately 370,000 European ancestry individuals	NA	3p22.1		ULK4			ENSG00000168038	NA	NA	rs9832037-?	rs9832037	0	9832037	intron_variant	0	NR	4e-10	9.39794		NA		NR [~ 8900000] (imputed)	N
AAo_min_area	ascending aorta minimum area	ascending aorta	rs6809328	3	41828300	rs73071352	2016-03-24	26007630	Swaminathan B	2015-05-26	Nat Commun	www.ncbi.nlm.nih.gov/pubmed/26007630	Variants in ELL2 influencing immunoglobulin levels associate with multiple myeloma.	Multiple myeloma	2,194 European ancestry cases, 222,555 European ancestry controls	586 European ancestry cases, 2,111 European ancestry controls	3p22.1	ULK4	ULK4			ENSG00000168038	NA	NA	rs73071352-G	rs73071352	0	73071352	intron_variant	0	0.14	5e-07	6.30103		0.24	[NR] unit increase	Illumina [12100000] (imputed)	N
AAo_min_area	ascending aorta minimum area	ascending aorta	rs6809328	3	41828300	rs73071352	2016-03-24	26007630	Swaminathan B	2015-05-26	Nat Commun	www.ncbi.nlm.nih.gov/pubmed/26007630	Variants in ELL2 influencing immunoglobulin levels associate with multiple myeloma.	Multiple myeloma and monoclonal gammopathy	2,194 European ancestry multiple myeloma cases, 251 European ancestry monoclonal gammopathy cases, 294,390 European ancestry controls	586 European ancestry multiple myeloma cases, 2,111 European ancestry controls	3p22.1	ULK4	ULK4			ENSG00000168038	NA	NA	rs73071352-G	rs73071352	0	73071352	intron_variant	0	NR	3e-08	7.52288		0.25	[NR] unit increase	Illumina [12100000] (imputed)	N
AAo_min_area	ascending aorta minimum area	ascending aorta	rs6809328	3	41865474	rs6768542	2019-02-08	30595370	Kichaev G	2018-12-27	Am J Hum Genet	www.ncbi.nlm.nih.gov/pubmed/30595370	Leveraging Polygenic Functional Enrichment to Improve GWAS Power.	Systolic blood pressure	approximately 422,000 European ancestry individuals	NA	3p22.1		ULK4			ENSG00000168038	NA	NA	rs6768542-?	rs6768542	0	6768542	intron_variant	0	NR	2e-10	9.69897		NA		NR [~ 8900000] (imputed)	N
AAo_min_area	ascending aorta minimum area	ascending aorta	rs6809328	3	41869427	rs142802669	2017-05-12	28025584	da Silva Filho MI	2016-12-27	Leukemia	www.ncbi.nlm.nih.gov/pubmed/28025584	Genome-wide association study of immunoglobulin light chain amyloidosis in three patient cohorts: comparison with myeloma.	Immunoglobulin light chain (AL) amyloidosis	1,229 cases, 7,526 controls	NA	3p22.1	ULK4	ULK4			ENSG00000168038	NA	NA	rs142802669-C	rs142802669	1	35728523	intron_variant	0	0.17	3e-06	5.52288		1.3	[1.16-1.45]	Affymetrix, Illumina [NR] (imputed)	N
AAo_min_area	ascending aorta minimum area	ascending aorta	rs6809328	3	41871397	rs28581706	2018-08-29	29912962	Feitosa MF	2018-06-18	PLoS One	www.ncbi.nlm.nih.gov/pubmed/29912962	Novel genetic associations for blood pressure identified via gene-alcohol interaction in up to 570K individuals across multiple ancestries.	Pulse pressure x alcohol consumption interaction (2df test)	91,099 European ancestry drinkers and non-drinkers, 21,416 African American or Afro-Caribbean drinkers and non-drinkers, 12,365 Asian ancestry drinkers and non-drinkers, 8,470 Hispanic or Latin American drinkers and non-drinkers	238,053 European ancestry drinkers, 2,280 African American drinkers, 54,080 Asian ancestry drinkers, 6,447 Hispanic ancestry drinkers, 43,318 European ancestry non-drinkers, 2,761 African American non-drinkers, 86,943 Asian ancestry non-drinkers, 6,923 Hispanic ancestry non-drinkers	3p22.1	ULK4	ULK4			ENSG00000168038	NA	NA	rs28581706-A	rs28581706	0	28581706	intron_variant	0	0.85	9e-38	37.0458	(AA, EA)	NA		Affymetrix, Illumina [up to 39321347] (imputed)	N
AAo_min_area	ascending aorta minimum area	ascending aorta	rs6809328	3	41877414	rs3774372	2011-10-11	21909110	Wain LV	2011-09-11	Nat Genet	www.ncbi.nlm.nih.gov/pubmed/21909110	Genome-wide association study identifies six new loci influencing pulse pressure and mean arterial pressure.	Blood pressure	74,064 European ancestry individuals	48,607 European ancestry individuals	3p22.1	ULK4	ULK4			ENSG00000168038	NA	NA	rs3774372-T	rs3774372	0	3774372	missense_variant	0	0.78	8e-07	6.09691	(Pulse Pressure)	0.298	[0.18-0.42] mmHg increase	Affymetrix, Illumina, Perlegen [NR] (imputed)	N
AAo_min_area	ascending aorta minimum area	ascending aorta	rs6809328	3	41877414	rs3774372	2018-07-30	27618447	Surendran P	2016-10-01	Nat Genet	www.ncbi.nlm.nih.gov/pubmed/27618447	Trans-ancestry meta-analyses identify rare and common variants associated with blood pressure and hypertension.	Diastolic blood pressure	up to 165,276 European ancestry individuals, up to 27,487 South Asian ancestry individuals	up to 125,713 European ancestry individuals, up to 2,641 South Asian ancestry individuals, 4,632 Hispanic individuals, 22,077 African American individuals	3p22.1	ULK4	ULK4			ENSG00000168038	NA	NA	rs3774372-T	rs3774372	0	3774372	missense_variant	0	0.8261	3e-09	8.52288		0.0254	unit decrease	Illumina [242296]	N
AAo_min_area	ascending aorta minimum area	ascending aorta	rs6809328	3	41877414	rs3774372	2019-05-02	30487518	Takeuchi F	2018-11-28	Nat Commun	www.ncbi.nlm.nih.gov/pubmed/30487518	Interethnic analyses of blood pressure loci in populations of East Asian and European descent.	Pulse pressure	130,777 Japanese ancestry individuals	53,008 East Asian individuals, 105,253 Japanese ancestry individuals	3p22.1	ULK4	ULK4			ENSG00000168038	NA	NA	rs3774372-T	rs3774372	0	3774372	missense_variant	0	0.8847	3e-06	5.52288	(Japanese)	0.3764	[0.22-0.54] unit increase	Illumina [6200000] (imputed)	N
AAo_min_area	ascending aorta minimum area	ascending aorta	rs6809328	3	41882905	rs114714860	2019-02-10	27841878	Hoffmann TJ	2016-11-14	Nat Genet	www.ncbi.nlm.nih.gov/pubmed/27841878	Genome-wide association analyses using electronic health records identify new loci influencing blood pressure variation.	Diastolic blood pressure	295,529 European ancestry individuals, 8,231 Latino individuals, 3,058 African American individuals, 2,029 African British individuals, 7,701 East Asian ancestry individuals, 2,735 South Asian ancestry individuals, 1,979 mixed and unknown ancestry individuals	NA	3p22.1	NR	ULK4			ENSG00000168038	NA	NA	rs114714860-G	rs114714860	0	114714860	intron_variant	0		2e-30	29.699		0.352	unit decrease	Affymetrix [at least 2696785] (imputed)	N
AAo_min_area	ascending aorta minimum area	ascending aorta	rs6809328	3	41882905	rs114714860	2019-02-10	27841878	Hoffmann TJ	2016-11-14	Nat Genet	www.ncbi.nlm.nih.gov/pubmed/27841878	Genome-wide association analyses using electronic health records identify new loci influencing blood pressure variation.	Diastolic blood pressure	80,792 European ancestry individuals, 8,231 Latino individuals, 3,058 African American individuals, 7,243 East Asian ancestry individuals, 461 South Asian ancestry individuals	NA	3p22.1	NR	ULK4			ENSG00000168038	NA	NA	rs114714860-G	rs114714860	0	114714860	intron_variant	0		1e-12	12	(EA)	0.367	unit decrease	Affymetrix [at least 2696785] (imputed)	N
AAo_min_area	ascending aorta minimum area	ascending aorta	rs6809328	3	41882905	rs114714860	2019-02-10	27841878	Hoffmann TJ	2016-11-14	Nat Genet	www.ncbi.nlm.nih.gov/pubmed/27841878	Genome-wide association analyses using electronic health records identify new loci influencing blood pressure variation.	Diastolic blood pressure	80,792 European ancestry individuals, 8,231 Latino individuals, 3,058 African American individuals, 7,243 East Asian ancestry individuals, 461 South Asian ancestry individuals	NA	3p22.1	NR	ULK4			ENSG00000168038	NA	NA	rs114714860-G	rs114714860	0	114714860	intron_variant	0		5e-17	16.301		0.388	unit decrease	Affymetrix [at least 2696785] (imputed)	N
AAo_min_area	ascending aorta minimum area	ascending aorta	rs6809328	3	41882905	rs114714860	2019-02-10	27841878	Hoffmann TJ	2016-11-14	Nat Genet	www.ncbi.nlm.nih.gov/pubmed/27841878	Genome-wide association analyses using electronic health records identify new loci influencing blood pressure variation.	Pulse pressure	295,529 European ancestry individuals, 8,231 Latino individuals, 3,058 African American individuals, 2,029 African British individuals, 7,701 East Asian ancestry individuals, 2,735 South Asian ancestry individuals, 1,979 mixed and unknown ancestry individuals	NA	3p22.1	NR	ULK4			ENSG00000168038	NA	NA	rs114714860-G	rs114714860	0	114714860	intron_variant	0		4e-46	45.3979		0.474	unit increase	Affymetrix [at least 2696785] (imputed)	N
AAo_min_area	ascending aorta minimum area	ascending aorta	rs6809328	3	41882905	rs114714860	2019-02-10	27841878	Hoffmann TJ	2016-11-14	Nat Genet	www.ncbi.nlm.nih.gov/pubmed/27841878	Genome-wide association analyses using electronic health records identify new loci influencing blood pressure variation.	Pulse pressure	80,792 European ancestry individuals, 8,231 Latino individuals, 3,058 African American individuals, 7,243 East Asian ancestry individuals, 461 South Asian ancestry individuals	NA	3p22.1	NR	ULK4			ENSG00000168038	NA	NA	rs114714860-G	rs114714860	0	114714860	intron_variant	0		1e-16	16	(EA)	0.44	unit increase	Affymetrix [at least 2696785] (imputed)	N
AAo_min_area	ascending aorta minimum area	ascending aorta	rs6809328	3	41882905	rs114714860	2019-02-10	27841878	Hoffmann TJ	2016-11-14	Nat Genet	www.ncbi.nlm.nih.gov/pubmed/27841878	Genome-wide association analyses using electronic health records identify new loci influencing blood pressure variation.	Pulse pressure	80,792 European ancestry individuals, 8,231 Latino individuals, 3,058 African American individuals, 7,243 East Asian ancestry individuals, 461 South Asian ancestry individuals	NA	3p22.1	NR	ULK4			ENSG00000168038	NA	NA	rs114714860-G	rs114714860	0	114714860	intron_variant	0		4e-18	17.3979		0.41	unit increase	Affymetrix [at least 2696785] (imputed)	N
AAo_min_area	ascending aorta minimum area	ascending aorta	rs6809328	3	41887777	rs6797165	2019-03-07	30578418	Giri A	2018-12-21	Nat Genet	www.ncbi.nlm.nih.gov/pubmed/30578418	Trans-ethnic association study of blood pressure determinants in over 750,000 individuals.	Pulse pressure	365,998 European ancestry individuals, 63,490 African ancestry individuals, 22,802 Hispanic individuals, 4,792 Asian ancestry individuals, 2,695 Native American ancestry individuals	299,024 European ancestry individuals, 17,277 individuals	3p22.1	ULK4	ULK4			ENSG00000168038	NA	NA	rs6797165-G	rs6797165	0	6797165	intron_variant	0	0.7233	2e-63	62.699		0.5241	[0.46-0.59] mmHg increase	Affymetrix [NR] (imputed)	N
AAo_min_area	ascending aorta minimum area	ascending aorta	rs6809328	3	41912651	rs9815354	2009-05-19	19430479	Levy D	2009-05-10	Nat Genet	www.ncbi.nlm.nih.gov/pubmed/19430479	Genome-wide association study of blood pressure and hypertension.	Diastolic blood pressure	29,136 European ancestry individuals	34,433 European ancestry individuals	3p22.1	ULK4	ULK4			ENSG00000168038	NA	NA	rs9815354-A	rs9815354	0	9815354	intron_variant	0	0.17	3e-09	8.52288		0.49	[0.33-0.65] mm Hg increase	Affymetrix, Illumina [2533153] (imputed)	N
AAo_min_area	ascending aorta minimum area	ascending aorta	rs6809328	3	41912651	rs9815354	2017-09-22	28739976	Wain LV	2017-07-24	Hypertension	www.ncbi.nlm.nih.gov/pubmed/28739976	Novel Blood Pressure Locus and Gene Discovery Using Genome-Wide Association Study and Expression Data Sets From Blood and the Kidney.	Diastolic blood pressure	150,134 European ancestry individuals	87,359 European ancestry individuals, 140,886 European and unknown ancestry individuals	3p22.1	ULK4	ULK4			ENSG00000168038	NA	NA	rs9815354-A	rs9815354	0	9815354	intron_variant	0	0.168	7e-11	10.1549	(EA, initial)	0.398	[0.28-0.52] unit increase	Affymetrix, Illumina, Perlegen [7994604] (imputed)	N
AAo_min_area	ascending aorta minimum area	ascending aorta	rs6809328	3	41912651	rs9815354	2017-09-22	28739976	Wain LV	2017-07-24	Hypertension	www.ncbi.nlm.nih.gov/pubmed/28739976	Novel Blood Pressure Locus and Gene Discovery Using Genome-Wide Association Study and Expression Data Sets From Blood and the Kidney.	Pulse pressure	150,134 European ancestry individuals	87,359 European ancestry individuals, 140,886 European and unknown ancestry individuals	3p22.1	ULK4	ULK4			ENSG00000168038	NA	NA	rs9815354-A	rs9815354	0	9815354	intron_variant	0	0.168	6e-10	9.22185	(EA, initial)	0.406	[0.28-0.54] unit decrease	Affymetrix, Illumina, Perlegen [7994604] (imputed)	N
AAo_min_area	ascending aorta minimum area	ascending aorta	rs6809328	3	41912651	rs9815354	2019-02-10	27841878	Hoffmann TJ	2016-11-14	Nat Genet	www.ncbi.nlm.nih.gov/pubmed/27841878	Genome-wide association analyses using electronic health records identify new loci influencing blood pressure variation.	Diastolic blood pressure	295,529 European ancestry individuals, 8,231 Latino individuals, 3,058 African American individuals, 2,029 African British individuals, 7,701 East Asian ancestry individuals, 2,735 South Asian ancestry individuals, 1,979 mixed and unknown ancestry individuals	NA	3p22.1	ULK4	ULK4			ENSG00000168038	NA	NA	rs9815354-G	rs9815354	0	9815354	intron_variant	0		1e-26	26		0.333	unit decrease	Affymetrix [at least 2696785] (imputed)	N
AAo_min_area	ascending aorta minimum area	ascending aorta	rs6809328	3	41912651	rs9815354	2019-02-10	27841878	Hoffmann TJ	2016-11-14	Nat Genet	www.ncbi.nlm.nih.gov/pubmed/27841878	Genome-wide association analyses using electronic health records identify new loci influencing blood pressure variation.	Diastolic blood pressure	80,792 European ancestry individuals, 8,231 Latino individuals, 3,058 African American individuals, 7,243 East Asian ancestry individuals, 461 South Asian ancestry individuals	NA	3p22.1	ULK4	ULK4			ENSG00000168038	NA	NA	rs9815354-G	rs9815354	0	9815354	intron_variant	0		3e-11	10.5229	(EA)	0.345	unit decrease	Affymetrix [at least 2696785] (imputed)	N
AAo_min_area	ascending aorta minimum area	ascending aorta	rs6809328	3	41912651	rs9815354	2019-02-10	27841878	Hoffmann TJ	2016-11-14	Nat Genet	www.ncbi.nlm.nih.gov/pubmed/27841878	Genome-wide association analyses using electronic health records identify new loci influencing blood pressure variation.	Diastolic blood pressure	80,792 European ancestry individuals, 8,231 Latino individuals, 3,058 African American individuals, 7,243 East Asian ancestry individuals, 461 South Asian ancestry individuals	NA	3p22.1	ULK4	ULK4			ENSG00000168038	NA	NA	rs9815354-G	rs9815354	0	9815354	intron_variant	0		3e-13	12.5229		0.346	unit decrease	Affymetrix [at least 2696785] (imputed)	N
AAo_min_area	ascending aorta minimum area	ascending aorta	rs6809328	3	41912651	rs9815354	2019-02-10	27841878	Hoffmann TJ	2016-11-14	Nat Genet	www.ncbi.nlm.nih.gov/pubmed/27841878	Genome-wide association analyses using electronic health records identify new loci influencing blood pressure variation.	Pulse pressure	295,529 European ancestry individuals, 8,231 Latino individuals, 3,058 African American individuals, 2,029 African British individuals, 7,701 East Asian ancestry individuals, 2,735 South Asian ancestry individuals, 1,979 mixed and unknown ancestry individuals	NA	3p22.1	ULK4	ULK4			ENSG00000168038	NA	NA	rs9815354-G	rs9815354	0	9815354	intron_variant	0		6e-49	48.2218		0.501	unit increase	Affymetrix [at least 2696785] (imputed)	N
AAo_min_area	ascending aorta minimum area	ascending aorta	rs6809328	3	41912651	rs9815354	2019-02-10	27841878	Hoffmann TJ	2016-11-14	Nat Genet	www.ncbi.nlm.nih.gov/pubmed/27841878	Genome-wide association analyses using electronic health records identify new loci influencing blood pressure variation.	Pulse pressure	80,792 European ancestry individuals, 8,231 Latino individuals, 3,058 African American individuals, 7,243 East Asian ancestry individuals, 461 South Asian ancestry individuals	NA	3p22.1	ULK4	ULK4			ENSG00000168038	NA	NA	rs9815354-G	rs9815354	0	9815354	intron_variant	0		1e-19	19		0.437	unit increase	Affymetrix [at least 2696785] (imputed)	N
AAo_min_area	ascending aorta minimum area	ascending aorta	rs6809328	3	41912651	rs9815354	2019-02-10	27841878	Hoffmann TJ	2016-11-14	Nat Genet	www.ncbi.nlm.nih.gov/pubmed/27841878	Genome-wide association analyses using electronic health records identify new loci influencing blood pressure variation.	Pulse pressure	80,792 European ancestry individuals, 8,231 Latino individuals, 3,058 African American individuals, 7,243 East Asian ancestry individuals, 461 South Asian ancestry individuals	NA	3p22.1	ULK4	ULK4			ENSG00000168038	NA	NA	rs9815354-G	rs9815354	0	9815354	intron_variant	0		2e-19	18.699	(EA)	0.484	unit increase	Affymetrix [at least 2696785] (imputed)	N
AAo_min_area	ascending aorta minimum area	ascending aorta	rs6809328	3	41912651	rs9815354	2019-05-02	30487518	Takeuchi F	2018-11-28	Nat Commun	www.ncbi.nlm.nih.gov/pubmed/30487518	Interethnic analyses of blood pressure loci in populations of East Asian and European descent.	Pulse pressure	130,777 Japanese ancestry individuals	53,008 East Asian individuals, 105,253 Japanese ancestry individuals	3p22.1	ULK4	ULK4			ENSG00000168038	NA	NA	rs9815354-A	rs9815354	0	9815354	intron_variant	0	0.1199	3e-06	5.52288	(Japanese)	0.3808	[0.22-0.54] unit decrease	Illumina [6200000] (imputed)	N
AAo_min_area	ascending aorta minimum area	ascending aorta	rs6809328	3	41913616	rs73081364	2018-08-29	29912962	Feitosa MF	2018-06-18	PLoS One	www.ncbi.nlm.nih.gov/pubmed/29912962	Novel genetic associations for blood pressure identified via gene-alcohol interaction in up to 570K individuals across multiple ancestries.	Diastolic blood pressure x alcohol consumption interaction (2df test)	63,607 European ancestry drinkers, 10,193 African American or Afro-Caribbean drinkers, 2,441 Asian ancestry drinkers, 5,084 Hispanic or Latin American drinkers, 27,492 European ancestry non-drinkers, 11,223 African American or Afro-Caribbean non-drinkers, 9,924 Asian ancestry non-drinkers, 3,387 Hispanic or Latin American non-drinkers	238,058 European ancestry drinkers, 2,280 African American drinkers, 54,081 Asian ancestry drinkers, 6,448 Hispanic drinkers, 43,318 European ancestry non-drinkers, 2,761 African American non-drinkers, 86,943 Asian ancestry non-drinkers, 6,923 Hispanic non-drinkers	3p22.1	ULK4	ULK4			ENSG00000168038	NA	NA	rs73081364-C	rs73081364	0	73081364	intron_variant	0	0.15	6e-22	21.2218	(EA)	NA		Affymetrix, Illumina [up to 39321347] (imputed)	N
AAo_min_area	ascending aorta minimum area	ascending aorta	rs6809328	3	41914898	rs2683696	2019-03-07	30578418	Giri A	2018-12-21	Nat Genet	www.ncbi.nlm.nih.gov/pubmed/30578418	Trans-ethnic association study of blood pressure determinants in over 750,000 individuals.	Diastolic blood pressure	365,998 European ancestry individuals, 63,490 African ancestry individuals, 22,802 Hispanic individuals, 4,792 Asian ancestry individuals, 2,695 Native American ancestry individuals	299,024 European ancestry individuals, 17,277 individuals	3p22.1	ULK4	ULK4			ENSG00000168038	NA	NA	rs2683696-C	rs2683696	0	2683696	intron_variant	0	0.5807	1e-38	38		0.3962	[0.34-0.46] mmHg decrease	Affymetrix [NR] (imputed)	N
AAo_min_area	ascending aorta minimum area	ascending aorta	rs6809328	3	41921810	rs79211428	2018-08-29	29912962	Feitosa MF	2018-06-18	PLoS One	www.ncbi.nlm.nih.gov/pubmed/29912962	Novel genetic associations for blood pressure identified via gene-alcohol interaction in up to 570K individuals across multiple ancestries.	Diastolic blood pressure x alcohol consumption (light vs heavy) interaction (2df test)	12,758 European ancestry heavy drinkers, 1,326 African American or Afro-Caribbean heavy drinkers, 648 Asian ancestry heavy drinkers, 364 Hispanic or Latin American heavy drinkers, 43,947 European ancestry light drinkers, 8,239 African American or Afro-Caribbean light drinkers, 1,141 Asian ancestry light drinkers, 4,448 Hispanic or Latin American light drinkers	42,079 European ancestry heavy drinkers, 217 African American or Afro-Caribbean heavy drinkers, 282,294 Asian ancestry heavy drinkers, 124 Hispanic ancestry heavy drinkers, 74,757 European ancestry light drinkers, 845 African American light drinkers, 24,129 Asian ancestry light drinkers, 411 Hispanic light drinkers	3p22.1	ULK4	ULK4			ENSG00000168038	NA	NA	rs79211428-T	rs79211428	0	79211428	intron_variant	0	0.14	3e-10	9.52288	(EA)	NA		Affymetrix, Illumina [up to 39321347] (imputed)	N
AAo_min_area	ascending aorta minimum area	ascending aorta	rs6809328	3	41925398	rs1052501	2011-12-20	22120009	Broderick P	2011-11-27	Nat Genet	www.ncbi.nlm.nih.gov/pubmed/22120009	Common variation at 3p22.1 and 7p15.3 influences multiple myeloma risk.	Multiple myeloma	1,675 European ancestry cases, 5,903 European ancestry controls	169 European ancestry cases, 927 European ancestry controls	3p22.1	ULK4	ULK4			ENSG00000168038	NA	NA	rs1052501-G	rs1052501	0	1052501	missense_variant	0	0.16	2e-08	7.69897		1.32	[1.20-1.45]	Illumina [422839]	N
AAo_min_area	ascending aorta minimum area	ascending aorta	rs6809328	3	41932330	rs62258655	2018-08-29	29912962	Feitosa MF	2018-06-18	PLoS One	www.ncbi.nlm.nih.gov/pubmed/29912962	Novel genetic associations for blood pressure identified via gene-alcohol interaction in up to 570K individuals across multiple ancestries.	Pulse pressure x alcohol consumption interaction (2df test)	91,099 European ancestry drinkers and non-drinkers, 21,416 African American or Afro-Caribbean drinkers and non-drinkers, 12,365 Asian ancestry drinkers and non-drinkers, 8,470 Hispanic or Latin American drinkers and non-drinkers	238,053 European ancestry drinkers, 2,280 African American drinkers, 54,080 Asian ancestry drinkers, 6,447 Hispanic ancestry drinkers, 43,318 European ancestry non-drinkers, 2,761 African American non-drinkers, 86,943 Asian ancestry non-drinkers, 6,923 Hispanic ancestry non-drinkers	3p22.1	ULK4	ULK4			ENSG00000168038	NA	NA	rs62258655-A	rs62258655	0	62258655	intron_variant	0	0.76	2e-32	31.699	(EA)	NA		Affymetrix, Illumina [up to 39321347] (imputed)	N
AAo_min_area	ascending aorta minimum area	ascending aorta	rs6809328	3	41964128	rs1716983	2018-08-29	29912962	Feitosa MF	2018-06-18	PLoS One	www.ncbi.nlm.nih.gov/pubmed/29912962	Novel genetic associations for blood pressure identified via gene-alcohol interaction in up to 570K individuals across multiple ancestries.	Diastolic blood pressure x alcohol consumption interaction (2df test)	63,607 European ancestry drinkers, 10,193 African American or Afro-Caribbean drinkers, 2,441 Asian ancestry drinkers, 5,084 Hispanic or Latin American drinkers, 27,492 European ancestry non-drinkers, 11,223 African American or Afro-Caribbean non-drinkers, 9,924 Asian ancestry non-drinkers, 3,387 Hispanic or Latin American non-drinkers	238,058 European ancestry drinkers, 2,280 African American drinkers, 54,081 Asian ancestry drinkers, 6,448 Hispanic drinkers, 43,318 European ancestry non-drinkers, 2,761 African American non-drinkers, 86,943 Asian ancestry non-drinkers, 6,923 Hispanic non-drinkers	3p22.1	ULK4	ULK4			ENSG00000168038	NA	NA	rs1716983-A	rs1716983	0	1716983	intron_variant	0	0.8	6e-26	25.2218	(AA, EA)	NA		Affymetrix, Illumina [up to 39321347] (imputed)	N
AAo_min_area	ascending aorta minimum area	ascending aorta	rs6809328	3	41970743	rs7622665	2018-08-29	29912962	Feitosa MF	2018-06-18	PLoS One	www.ncbi.nlm.nih.gov/pubmed/29912962	Novel genetic associations for blood pressure identified via gene-alcohol interaction in up to 570K individuals across multiple ancestries.	Diastolic blood pressure x alcohol consumption (light vs heavy) interaction (2df test)	12,758 European ancestry heavy drinkers, 1,326 African American or Afro-Caribbean heavy drinkers, 648 Asian ancestry heavy drinkers, 364 Hispanic or Latin American heavy drinkers, 43,947 European ancestry light drinkers, 8,239 African American or Afro-Caribbean light drinkers, 1,141 Asian ancestry light drinkers, 4,448 Hispanic or Latin American light drinkers	42,079 European ancestry heavy drinkers, 217 African American or Afro-Caribbean heavy drinkers, 282,294 Asian ancestry heavy drinkers, 124 Hispanic ancestry heavy drinkers, 74,757 European ancestry light drinkers, 845 African American light drinkers, 24,129 Asian ancestry light drinkers, 411 Hispanic light drinkers	3p22.1	ULK4	ULK4			ENSG00000168038	NA	NA	rs7622665-T	rs7622665	0	7622665	intron_variant	0	0.2	4e-18	17.3979	(AA, EA)	NA		Affymetrix, Illumina [up to 39321347] (imputed)	N
AAo_min_area	ascending aorta minimum area	ascending aorta	rs6809328	3	41987920	rs1717027	2014-03-15	23972371	Franceschini N	2013-08-20	Am J Hum Genet	www.ncbi.nlm.nih.gov/pubmed/23972371	Genome-wide association analysis of blood-pressure traits in African-ancestry individuals reveals common associated genes in African and non-African populations.	Blood pressure	28,190 African American individuals, 1,188 Nigerian ancestry individuals	69,395 European ancestry individuals, 5,266 African American individuals, 6,497 African ancestry individuals, 19,601 East Asian ancestry individuals	3p22.1	ULK4	ULK4			ENSG00000168038	NA	NA	rs1717027-T	rs1717027	0	1717027	intron_variant	0	0.64	5e-13	12.301	(DBP)	0.49	[0.29-0.69] unit increase	Affymetrix, Illumina [~ 2420000] (imputed)	N
AAo_min_area	ascending aorta minimum area	ascending aorta	rs6809328	3	41987920	rs1717027	2019-05-02	30487518	Takeuchi F	2018-11-28	Nat Commun	www.ncbi.nlm.nih.gov/pubmed/30487518	Interethnic analyses of blood pressure loci in populations of East Asian and European descent.	Pulse pressure	130,777 Japanese ancestry individuals	53,008 East Asian individuals, 105,253 Japanese ancestry individuals	3p22.1	ULK4	ULK4			ENSG00000168038	NA	NA	rs1717027-T	rs1717027	0	1717027	intron_variant	0	0.1152	2e-06	5.69897	(Japanese)	0.3884	[0.23-0.55] unit decrease	Illumina [6200000] (imputed)	N
AAo_min_area	ascending aorta minimum area	ascending aorta	rs6809328	3	41990122	rs7372217	2017-07-24	28498854	Liang J	2017-05-12	PLoS Genet	www.ncbi.nlm.nih.gov/pubmed/28498854	Single-trait and multi-trait genome-wide association analyses identify novel loci for blood pressure in African-ancestry populations.	Blood pressure traits (multi-trait analysis)	Up to 31,155 African individuals	Up to 4,187 African individuals, up to 14,016 Korean ancestry individuals, up to 23,914 European ancestry individuals, up to 12,278 Hispanic individuals	3p22.1	ULK4	ULK4			ENSG00000168038	NA	NA	rs7372217-G	rs7372217	0	7372217	intron_variant	0	NR	1e-11	11	(Het)	NA		Affymetrix, Illumina [at least 30072738] (imputed)	N
AAo_min_area	ascending aorta minimum area	ascending aorta	rs6809328	3	41990122	rs7372217	2017-07-24	28498854	Liang J	2017-05-12	PLoS Genet	www.ncbi.nlm.nih.gov/pubmed/28498854	Single-trait and multi-trait genome-wide association analyses identify novel loci for blood pressure in African-ancestry populations.	Diastolic blood pressure	Up to 31,155 African individuals	Up to 4,187 African individuals, up to 14,016 Korean ancestry individuals, up to 23,914 European ancestry individuals, up to 12,278 Hispanic individuals	3p22.1	ULK4	ULK4			ENSG00000168038	NA	NA	rs7372217-G	rs7372217	0	7372217	intron_variant	0	NR	5e-12	11.301		0.4721	[0.34-0.61] unit decrease	Affymetrix, Illumina [at least 30072738] (imputed)	N
AAo_min_area	ascending aorta minimum area	ascending aorta	rs6809328	3	41990122	rs7372217	2019-05-02	30487518	Takeuchi F	2018-11-28	Nat Commun	www.ncbi.nlm.nih.gov/pubmed/30487518	Interethnic analyses of blood pressure loci in populations of East Asian and European descent.	Pulse pressure	130,777 Japanese ancestry individuals	53,008 East Asian individuals, 105,253 Japanese ancestry individuals	3p22.1	ULK4	ULK4			ENSG00000168038	NA	NA	rs7372217-A	rs7372217	0	7372217	intron_variant	0	0.8849	2e-06	5.69897	(Japanese)	0.3883	[0.23-0.55] unit increase	Illumina [6200000] (imputed)	N
AAo_min_area	ascending aorta minimum area	ascending aorta	rs6809328	3	41992408	rs6599192	2017-08-08	27363682	Mitchell JS	2016-07-01	Nat Commun	www.ncbi.nlm.nih.gov/pubmed/27363682	Genome-wide association study identifies multiple susceptibility loci for multiple myeloma.	Multiple myeloma	7,319 European ancestry cases, 234,385 European ancestry controls	2,547 European ancestry cases, 4,803 European ancestry controls	3p22.1	NR	ULK4			ENSG00000168038	NA	NA	rs6599192-G	rs6599192	0	6599192	intron_variant	0		9e-18	17.0458		1.26	[1.20-1.33]	Illumina [at least 7182761] (imputed)	N
AAo_min_area	ascending aorta minimum area	ascending aorta	rs6809328	3	41996136	rs2272007	2013-08-02	23502783	Weinhold N	2013-03-17	Nat Genet	www.ncbi.nlm.nih.gov/pubmed/23502783	The CCND1 c.870G>A polymorphism is a risk factor for t(11;14)(q13;q32) multiple myeloma.	Multiple myeloma (hyperdiploidy)	up to 1,660 European ancestry cases, 7,306 European ancestry controls		3p22.1	NR	ULK4			ENSG00000168038	NA	NA	rs2272007-A	rs2272007	0	2272007	missense_variant	0	0.16	2e-09	8.69897	(HD vs. controls)	1.47	[1.30-1.67]	Illumina [414804]	N
AAo_min_area	ascending aorta minimum area	ascending aorta	rs6809328	3	41996136	rs2272007	2018-09-14	27618452	Ehret GB	2016-09-12	Nat Genet	www.ncbi.nlm.nih.gov/pubmed/27618452	The genetics of blood pressure regulation and its target organs from association studies in 342,415 individuals.	Diastolic blood pressure	up to 201,529 European ancestry individuals	up to 140,886 European ancestry individuals	3p22.1	ULK4	ULK4			ENSG00000168038	NA	NA	rs2272007-T	rs2272007	0	2272007	missense_variant	0	0.18	4e-12	11.3979		0.328	[0.24-0.42] mm Hg increase	Affymetrix, Illumina, Perlegen [128272]	N
AAo_min_area	ascending aorta minimum area	ascending aorta	rs6809328	3	41996136	rs2272007	2019-02-28	27736895	Franceschini N	2016-10-13	PLoS One	www.ncbi.nlm.nih.gov/pubmed/27736895	Variant Discovery and Fine Mapping of Genetic Loci Associated with Blood Pressure Traits in Hispanics and African Americans.	Diastolic blood pressure	19,706 Hispanic individuals, 18,744 African American individuals	NA	3p22.1	ULK4	ULK4			ENSG00000168038	NA	NA	rs2272007-?	rs2272007	0	2272007	missense_variant	0	NR	2e-08	7.69897		NA		Illumina [up to 196725]	N
AAo_min_area	ascending aorta minimum area	ascending aorta	rs6809328	3	42013850	rs9856633	2019-02-08	30595370	Kichaev G	2018-12-27	Am J Hum Genet	www.ncbi.nlm.nih.gov/pubmed/30595370	Leveraging Polygenic Functional Enrichment to Improve GWAS Power.	Red blood cell count	approximately 445,000 European ancestry individuals	NA	3p22.1		ULK4 - GEMIN2P2	ENSG00000168038	ENSG00000235339		9928	4650	rs9856633-?	rs9856633	0	9856633	intergenic_variant	1	NR	4e-18	17.3979		NA		NR [~ 8900000] (imputed)	N
AAo_min_area	ascending aorta minimum area	ascending aorta	rs6809328	3	42028722	rs794899	2018-08-29	29912962	Feitosa MF	2018-06-18	PLoS One	www.ncbi.nlm.nih.gov/pubmed/29912962	Novel genetic associations for blood pressure identified via gene-alcohol interaction in up to 570K individuals across multiple ancestries.	Pulse pressure x alcohol consumption (light vs heavy) interaction (2df test)	56,705 European ancestry heavy and light drinkers, 9,725 African American or Afro-Caribbean heavy and light drinkers, 1,789 Asian ancestry heavy and light drinkers, 4,812 Hispanic or Latin American heavy and light drinkers	42,079 European ancestry heavy drinkers, 217 African American heavy drinkers, 282,294 Asian ancestry heavy drinkers, 124 Hispanic heavy drinkers, 74,756 European ancestry light drinkers, 845 African American light drinkers, 24,129 Asian ancestry light drinkers, 411 Hispanic light drinkers	3p22.1	ULK4, LOC100287063	GEMIN2P2 - TRAK1	ENSG00000235339	ENSG00000182606		9196	26572	rs794899-T	rs794899	0	794899	regulatory_region_variant	1	0.18	2e-13	12.699	(AA, EA)	NA		Affymetrix, Illumina [up to 39321347] (imputed)	N
AAo_min_area	ascending aorta minimum area	ascending aorta	rs6809328	3	42034730	rs794905	2018-08-29	29912962	Feitosa MF	2018-06-18	PLoS One	www.ncbi.nlm.nih.gov/pubmed/29912962	Novel genetic associations for blood pressure identified via gene-alcohol interaction in up to 570K individuals across multiple ancestries.	Pulse pressure x alcohol consumption (light vs heavy) interaction (2df test)	56,705 European ancestry heavy and light drinkers, 9,725 African American or Afro-Caribbean heavy and light drinkers, 1,789 Asian ancestry heavy and light drinkers, 4,812 Hispanic or Latin American heavy and light drinkers	42,079 European ancestry heavy drinkers, 217 African American heavy drinkers, 282,294 Asian ancestry heavy drinkers, 124 Hispanic heavy drinkers, 74,756 European ancestry light drinkers, 845 African American light drinkers, 24,129 Asian ancestry light drinkers, 411 Hispanic light drinkers	3p22.1	TRAK1, LOC100287063	GEMIN2P2 - TRAK1	ENSG00000235339	ENSG00000182606		15204	20564	rs794905-T	rs794905	0	794905	intergenic_variant	1	0.84	2e-11	10.699	(EA)	NA		Affymetrix, Illumina [up to 39321347] (imputed)	N
AAo_min_area	ascending aorta minimum area	ascending aorta	rs6809328	3	42034730	rs794905	2018-08-29	29912962	Feitosa MF	2018-06-18	PLoS One	www.ncbi.nlm.nih.gov/pubmed/29912962	Novel genetic associations for blood pressure identified via gene-alcohol interaction in up to 570K individuals across multiple ancestries.	Pulse pressure x alcohol consumption interaction (2df test)	91,099 European ancestry drinkers and non-drinkers, 21,416 African American or Afro-Caribbean drinkers and non-drinkers, 12,365 Asian ancestry drinkers and non-drinkers, 8,470 Hispanic or Latin American drinkers and non-drinkers	238,053 European ancestry drinkers, 2,280 African American drinkers, 54,080 Asian ancestry drinkers, 6,447 Hispanic ancestry drinkers, 43,318 European ancestry non-drinkers, 2,761 African American non-drinkers, 86,943 Asian ancestry non-drinkers, 6,923 Hispanic ancestry non-drinkers	3p22.1	TRAK1, LOC100287063	GEMIN2P2 - TRAK1	ENSG00000235339	ENSG00000182606		15204	20564	rs794905-T	rs794905	0	794905	intergenic_variant	1	0.82	5e-33	32.301	(AA, EA)	NA		Affymetrix, Illumina [up to 39321347] (imputed)	N
AAo_min_area	ascending aorta minimum area	ascending aorta	rs6809328	3	42034730	rs794905	2018-08-29	29912962	Feitosa MF	2018-06-18	PLoS One	www.ncbi.nlm.nih.gov/pubmed/29912962	Novel genetic associations for blood pressure identified via gene-alcohol interaction in up to 570K individuals across multiple ancestries.	Pulse pressure x alcohol consumption interaction (2df test)	91,099 European ancestry drinkers and non-drinkers, 21,416 African American or Afro-Caribbean drinkers and non-drinkers, 12,365 Asian ancestry drinkers and non-drinkers, 8,470 Hispanic or Latin American drinkers and non-drinkers	238,053 European ancestry drinkers, 2,280 African American drinkers, 54,080 Asian ancestry drinkers, 6,447 Hispanic ancestry drinkers, 43,318 European ancestry non-drinkers, 2,761 African American non-drinkers, 86,943 Asian ancestry non-drinkers, 6,923 Hispanic ancestry non-drinkers	3p22.1	TRAK1, LOC100287063	GEMIN2P2 - TRAK1	ENSG00000235339	ENSG00000182606		15204	20564	rs794905-T	rs794905	0	794905	intergenic_variant	1	0.85	2e-30	29.699	(EA)	NA		Affymetrix, Illumina [up to 39321347] (imputed)	N
AAo_min_area	ascending aorta minimum area	ascending aorta	rs2686630	3	58105776	rs13077017	2013-08-07	23568457	Wade TD	2013-04-09	Int J Eat Disord	www.ncbi.nlm.nih.gov/pubmed/23568457	Genetic variants associated with disordered eating.	Eating disorders (purging via substances)	600 European ancestry female cases, 1,921 European ancestry female controls	NA	3p14.3	DNASE1L3, FLNB	FLNB			ENSG00000136068	NA	NA	rs13077017-C	rs13077017	0	13077017	intron_variant	0	0.71	1e-06	6		0.073	[0.044-0.102] unit decrease	Illumina [6150213] (imputed)	N
AAo_min_area	ascending aorta minimum area	ascending aorta	rs55914222	3	128201889	rs62270945	2017-07-01	28135244	Warren HR	2017-01-30	Nat Genet	www.ncbi.nlm.nih.gov/pubmed/28135244	Genome-wide association analysis identifies novel blood pressure loci and offers biological insights into cardiovascular risk.	Pulse pressure	140,886 European ancestry individuals	190,318 European ancestry individuals	3q21.3	GATA2	GATA2			ENSG00000179348	NA	NA	rs62270945-T	rs62270945	0	62270945	intron_variant	0	0.03	2e-09	8.69897		0.607	[0.41-0.8] unit increase	Affymetrix [~ 9800000] (imputed)	N
AAo_min_area	ascending aorta minimum area	ascending aorta	rs55914222	3	128201889	rs62270945	2019-02-10	27841878	Hoffmann TJ	2016-11-14	Nat Genet	www.ncbi.nlm.nih.gov/pubmed/27841878	Genome-wide association analyses using electronic health records identify new loci influencing blood pressure variation.	Pulse pressure	295,529 European ancestry individuals, 8,231 Latino individuals, 3,058 African American individuals, 2,029 African British individuals, 7,701 East Asian ancestry individuals, 2,735 South Asian ancestry individuals, 1,979 mixed and unknown ancestry individuals	NA	3q21.3	GATA2	GATA2			ENSG00000179348	NA	NA	rs62270945-C	rs62270945	0	62270945	intron_variant	0		2e-10	9.69897		0.534	unit decrease	Affymetrix [at least 2696785] (imputed)	N
AAo_min_area	ascending aorta minimum area	ascending aorta	rs55914222	3	128201889	rs62270945	2019-02-10	27841878	Hoffmann TJ	2016-11-14	Nat Genet	www.ncbi.nlm.nih.gov/pubmed/27841878	Genome-wide association analyses using electronic health records identify new loci influencing blood pressure variation.	Systolic blood pressure	295,529 European ancestry individuals, 8,231 Latino individuals, 3,058 African American individuals, 2,029 African British individuals, 7,701 East Asian ancestry individuals, 2,735 South Asian ancestry individuals, 1,979 mixed and unknown ancestry individuals	NA	3q21.3	GATA2	GATA2			ENSG00000179348	NA	NA	rs62270945-C	rs62270945	0	62270945	intron_variant	0		1e-06	6		0.608	unit decrease	Affymetrix [at least 2696785] (imputed)	N
AAo_min_area	ascending aorta minimum area	ascending aorta	rs55914222	3	128201889	rs62270945	2019-03-07	30578418	Giri A	2018-12-21	Nat Genet	www.ncbi.nlm.nih.gov/pubmed/30578418	Trans-ethnic association study of blood pressure determinants in over 750,000 individuals.	Pulse pressure	365,998 European ancestry individuals, 63,490 African ancestry individuals, 22,802 Hispanic individuals, 4,792 Asian ancestry individuals, 2,695 Native American ancestry individuals	299,024 European ancestry individuals, 17,277 individuals	3q21.3	GATA2	GATA2			ENSG00000179348	NA	NA	rs62270945-T	rs62270945	0	62270945	intron_variant	0	0.027	2e-13	12.699		0.6687	[0.49-0.85] mmHg increase	Affymetrix [NR] (imputed)	N
AAo_min_area	ascending aorta minimum area	ascending aorta	rs55914222	3	128202943	rs55914222	2019-03-07	30578418	Giri A	2018-12-21	Nat Genet	www.ncbi.nlm.nih.gov/pubmed/30578418	Trans-ethnic association study of blood pressure determinants in over 750,000 individuals.	Diastolic blood pressure	365,998 European ancestry individuals, 63,490 African ancestry individuals, 22,802 Hispanic individuals, 4,792 Asian ancestry individuals, 2,695 Native American ancestry individuals	299,024 European ancestry individuals, 17,277 individuals	3q21.3	GATA2	GATA2			ENSG00000179348	NA	NA	rs55914222-C	rs55914222	0	55914222	intron_variant	0	0.3828	9e-09	8.04576		0.5104	[0.34-0.68] mmHg decrease	Affymetrix [NR] (imputed)	N
AAo_min_area	ascending aorta minimum area	ascending aorta	rs13128814	4	146766536	rs4345206	2018-01-29	29212778	van der Harst P	2017-12-06	Circ Res	www.ncbi.nlm.nih.gov/pubmed/29212778	Identification of 64 Novel Genetic Loci Provides an Expanded View on the Genetic Architecture of Coronary Artery Disease.	Coronary artery disease	34,541 cases, 261,984 controls	88,192 cases, 162,544 controls	4q31.21	ZNF827	ZNF827			ENSG00000151612	NA	NA	rs4345206-T	rs4345206	0	4345206	intron_variant	0	0.464	9e-08	7.04576		0.034	[0.022-0.046] unit increase	Affymetrix [7947838] (imputed)	N
AAo_min_area	ascending aorta minimum area	ascending aorta	rs13128814	4	146801002	rs13128814	2019-03-07	30578418	Giri A	2018-12-21	Nat Genet	www.ncbi.nlm.nih.gov/pubmed/30578418	Trans-ethnic association study of blood pressure determinants in over 750,000 individuals.	Pulse pressure	365,998 European ancestry individuals, 63,490 African ancestry individuals, 22,802 Hispanic individuals, 4,792 Asian ancestry individuals, 2,695 Native American ancestry individuals	299,024 European ancestry individuals, 17,277 individuals	4q31.21	ZNF827	ZNF827			ENSG00000151612	NA	NA	rs13128814-G	rs13128814	0	13128814	intron_variant	0	0.5618	3e-08	7.52288		0.144	[0.093-0.195] mmHg decrease	Affymetrix [NR] (imputed)	N
AAo_min_area	ascending aorta minimum area	ascending aorta	rs13128814	4	146814640	rs7666150	2019-02-10	27841878	Hoffmann TJ	2016-11-14	Nat Genet	www.ncbi.nlm.nih.gov/pubmed/27841878	Genome-wide association analyses using electronic health records identify new loci influencing blood pressure variation.	Pulse pressure	295,529 European ancestry individuals, 8,231 Latino individuals, 3,058 African American individuals, 2,029 African British individuals, 7,701 East Asian ancestry individuals, 2,735 South Asian ancestry individuals, 1,979 mixed and unknown ancestry individuals	NA	4q31.21	ZNF827	ZNF827			ENSG00000151612	NA	NA	rs7666150-T	rs7666150	0	7666150	intron_variant	0		6e-09	8.22185		0.15	unit increase	Affymetrix [at least 2696785] (imputed)	N
AAo_min_area	ascending aorta minimum area	ascending aorta	rs13128814	4	146814640	rs7666150	2019-02-10	27841878	Hoffmann TJ	2016-11-14	Nat Genet	www.ncbi.nlm.nih.gov/pubmed/27841878	Genome-wide association analyses using electronic health records identify new loci influencing blood pressure variation.	Systolic blood pressure	295,529 European ancestry individuals, 8,231 Latino individuals, 3,058 African American individuals, 2,029 African British individuals, 7,701 East Asian ancestry individuals, 2,735 South Asian ancestry individuals, 1,979 mixed and unknown ancestry individuals	NA	4q31.21	ZNF827	ZNF827			ENSG00000151612	NA	NA	rs7666150-T	rs7666150	0	7666150	intron_variant	0		1e-07	7		0.206	unit increase	Affymetrix [at least 2696785] (imputed)	N
AAo_min_area	ascending aorta minimum area	ascending aorta	rs13128814	4	146821725	rs4835266	2019-02-08	30595370	Kichaev G	2018-12-27	Am J Hum Genet	www.ncbi.nlm.nih.gov/pubmed/30595370	Leveraging Polygenic Functional Enrichment to Improve GWAS Power.	Systolic blood pressure	approximately 422,000 European ancestry individuals	NA	4q31.22		ZNF827			ENSG00000151612	NA	NA	rs4835266-?	rs4835266	0	4835266	intron_variant	0	NR	8e-17	16.0969		NA		NR [~ 8900000] (imputed)	N
AAo_min_area	ascending aorta minimum area	ascending aorta	rs10059884	5	32804528	rs1173766	2011-07-13	21572416	Kato N	2011-05-15	Nat Genet	www.ncbi.nlm.nih.gov/pubmed/21572416	Meta-analysis of genome-wide association studies identifies common variants associated with blood pressure variation in east Asians.	Blood pressure	19,608 East Asian ancestry individuals	30,765 East Asian ancestry individuals	5p13.3	NPR3	NPR3 - AC025459.1	ENSG00000113389	ENSG00000251062		12698	83568	rs1173766-C	rs1173766	0	1173766	intergenic_variant	1	0.6	1e-07	7	(Diastolic)	0.36	[0.22-0.50] mm Hg increase	Affymetrix, Illumina [1700000] (imputed)	N
AAo_min_area	ascending aorta minimum area	ascending aorta	rs10059884	5	32804528	rs1173766	2011-07-13	21572416	Kato N	2011-05-15	Nat Genet	www.ncbi.nlm.nih.gov/pubmed/21572416	Meta-analysis of genome-wide association studies identifies common variants associated with blood pressure variation in east Asians.	Blood pressure	19,608 East Asian ancestry individuals	30,765 East Asian ancestry individuals	5p13.3	NPR3	NPR3 - AC025459.1	ENSG00000113389	ENSG00000251062		12698	83568	rs1173766-C	rs1173766	0	1173766	intergenic_variant	1	0.6	2e-08	7.69897	(Systolic)	0.63	[0.41-0.85] mm Hg increase	Affymetrix, Illumina [1700000] (imputed)	N
AAo_min_area	ascending aorta minimum area	ascending aorta	rs10059884	5	32804528	rs1173766	2016-10-14	26390057	Kato N	2015-09-21	Nat Genet	www.ncbi.nlm.nih.gov/pubmed/26390057	Trans-ancestry genome-wide association study identifies 12 genetic loci influencing blood pressure and implicates a role for DNA methylation.	Systolic blood pressure	31,516 East Asian ancestry individuals, 35,352 European ancestry individuals, 33,126 South Asian ancestry individuals	87,205 individuals, 48,268 East Asian ancestry individuals, 68,456 European ancestry individuals and 16,328 South Asian ancestry individuals	5p13.3	NPR3	NPR3 - AC025459.1	ENSG00000113389	ENSG00000251062		12698	83568	rs1173766-T	rs1173766	0	1173766	intergenic_variant	1	0.3704	2e-07	6.69897	(East Asians)	0.8485	[0.53-1.17] mmHg decrease	Affymetrix, Illumina, Perlegen [2127883] (imputed)	N
AAo_min_area	ascending aorta minimum area	ascending aorta	rs10059884	5	32804528	rs1173766	2019-05-02	30487518	Takeuchi F	2018-11-28	Nat Commun	www.ncbi.nlm.nih.gov/pubmed/30487518	Interethnic analyses of blood pressure loci in populations of East Asian and European descent.	Diastolic blood pressure	130,777 Japanese ancestry individuals	53,008 East Asian individuals, 105,253 European ancestry individuals	5p13.3	NPR3‚Äö√Ñ√¨C5orf23	NPR3 - AC025459.1	ENSG00000113389	ENSG00000251062		12698	83568	rs1173766-T	rs1173766	0	1173766	intergenic_variant	1	0.4238	4e-06	5.39794	(Japanese)	0.2246	[0.13-0.32] unit decrease	Illumina [6200000] (imputed)	N
AAo_min_area	ascending aorta minimum area	ascending aorta	rs10059884	5	32804528	rs1173766	2019-05-02	30487518	Takeuchi F	2018-11-28	Nat Commun	www.ncbi.nlm.nih.gov/pubmed/30487518	Interethnic analyses of blood pressure loci in populations of East Asian and European descent.	Mean arterial pressure	130,777 Japanese ancestry individuals	53,008 East Asian individuals, 105,253 European ancestry individuals	5p13.3	NPR3, C5orf23	NPR3 - AC025459.1	ENSG00000113389	ENSG00000251062		12698	83568	rs1173766-T	rs1173766	0	1173766	intergenic_variant	1	0.4238	9e-08	7.04576	(Japanese)	0.2873	[0.18-0.39] unit decrease	Illumina [6200000] (imputed)	N
AAo_min_area	ascending aorta minimum area	ascending aorta	rs10059884	5	32804528	rs1173766	2019-05-02	30487518	Takeuchi F	2018-11-28	Nat Commun	www.ncbi.nlm.nih.gov/pubmed/30487518	Interethnic analyses of blood pressure loci in populations of East Asian and European descent.	Systolic blood pressure	130,777 Japanese ancestry individuals	53,008 East Asian individuals, 105,253 European ancestry individuals	5p13.3	NPR3‚Äö√Ñ√¨C5orf23	NPR3 - AC025459.1	ENSG00000113389	ENSG00000251062		12698	83568	rs1173766-T	rs1173766	0	1173766	intergenic_variant	1	0.42	5e-08	7.30103	(Japanese)	0.4131	[0.26-0.56] unit decrease	Illumina [6200000] (imputed)	N
AAo_min_area	ascending aorta minimum area	ascending aorta	rs10059884	5	32815028	rs1173771	2011-10-11	21909110	Wain LV	2011-09-11	Nat Genet	www.ncbi.nlm.nih.gov/pubmed/21909110	Genome-wide association study identifies six new loci influencing pulse pressure and mean arterial pressure.	Blood pressure	74,064 European ancestry individuals	48,607 European ancestry individuals	5p13.3	C5orf23, NPR3	NPR3 - AC025459.1	ENSG00000113389	ENSG00000251062		23198	73068	rs1173771-G	rs1173771	0	1173771	regulatory_region_variant	1	0.53	4e-09	8.39794	(Mean Arterial Pressure)	0.283	[0.19-0.37] mmHg increase	Affymetrix, Illumina, Perlegen [NR] (imputed)	N
AAo_min_area	ascending aorta minimum area	ascending aorta	rs10059884	5	32815028	rs1173771	2011-10-11	21909110	Wain LV	2011-09-11	Nat Genet	www.ncbi.nlm.nih.gov/pubmed/21909110	Genome-wide association study identifies six new loci influencing pulse pressure and mean arterial pressure.	Blood pressure	74,064 European ancestry individuals	48,607 European ancestry individuals	5p13.3	C5orf23, NPR3	NPR3 - AC025459.1	ENSG00000113389	ENSG00000251062		23198	73068	rs1173771-G	rs1173771	0	1173771	regulatory_region_variant	1	0.53	5e-09	8.30103	(Pulse Pressure)	0.276	[0.18-0.37] mmHg increase	Affymetrix, Illumina, Perlegen [NR] (imputed)	N
AAo_min_area	ascending aorta minimum area	ascending aorta	rs10059884	5	32815028	rs1173771	2011-10-21	21909115	Ehret GB	2011-09-11	Nature	www.ncbi.nlm.nih.gov/pubmed/21909115	Genetic variants in novel pathways influence blood pressure and cardiovascular disease risk.	Diastolic blood pressure	69,395 European ancestry individuals	Up to 133,361 European ancestry individuals	5p13.3	C5orf23, NPR3	NPR3 - AC025459.1	ENSG00000113389	ENSG00000251062		23198	73068	rs1173771-G	rs1173771	0	1173771	regulatory_region_variant	1	0.6	9e-12	11.0458		0.261	[NR] mmHg increase	Affymetrix, Illumina [~ 2500000] (imputed)	N
AAo_min_area	ascending aorta minimum area	ascending aorta	rs10059884	5	32815028	rs1173771	2011-10-21	21909115	Ehret GB	2011-09-11	Nature	www.ncbi.nlm.nih.gov/pubmed/21909115	Genetic variants in novel pathways influence blood pressure and cardiovascular disease risk.	Hypertension	69,395 European ancestry individuals	Up to 133,361 European ancestry individuals	5p13.3	C5orf23, NPR3	NPR3 - AC025459.1	ENSG00000113389	ENSG00000251062		23198	73068	rs1173771-G	rs1173771	0	1173771	regulatory_region_variant	1	0.6	3e-10	9.52288		0.062	[NR] unit increase	Affymetrix, Illumina [~ 2500000] (imputed)	N
AAo_min_area	ascending aorta minimum area	ascending aorta	rs10059884	5	32815028	rs1173771	2011-10-21	21909115	Ehret GB	2011-09-11	Nature	www.ncbi.nlm.nih.gov/pubmed/21909115	Genetic variants in novel pathways influence blood pressure and cardiovascular disease risk.	Systolic blood pressure	69,395 European ancestry individuals	Up to 133,361 European ancestry individuals	5p13.3	C5orf23, NPR3	NPR3 - AC025459.1	ENSG00000113389	ENSG00000251062		23198	73068	rs1173771-G	rs1173771	0	1173771	regulatory_region_variant	1	0.6	2e-16	15.699		0.504	[NR] mmHg increase	Affymetrix, Illumina [~ 2500000] (imputed)	N
AAo_min_area	ascending aorta minimum area	ascending aorta	rs10059884	5	32815028	rs1173771	2016-10-14	26390057	Kato N	2015-09-21	Nat Genet	www.ncbi.nlm.nih.gov/pubmed/26390057	Trans-ancestry genome-wide association study identifies 12 genetic loci influencing blood pressure and implicates a role for DNA methylation.	Diastolic blood pressure	31,516 East Asian ancestry individuals, 35,352 European ancestry individuals, 33,126 South Asian ancestry individuals	87,205 individuals, 48,268 East Asian ancestry individuals, 68,456 European ancestry individuals, 16,328 South Asian ancestry individuals	5p13.3	NPR3, C5orf23	NPR3 - AC025459.1	ENSG00000113389	ENSG00000251062		23198	73068	rs1173771-A	rs1173771	0	1173771	regulatory_region_variant	1	0.3702	3e-06	5.52288	(East Asians)	0.4608	[0.27-0.65] mmHg decrease	Affymetrix, Illumina, Perlegen [~ 2100000] (imputed)	N
AAo_min_area	ascending aorta minimum area	ascending aorta	rs10059884	5	32815028	rs1173771	2016-10-14	26390057	Kato N	2015-09-21	Nat Genet	www.ncbi.nlm.nih.gov/pubmed/26390057	Trans-ancestry genome-wide association study identifies 12 genetic loci influencing blood pressure and implicates a role for DNA methylation.	Mean arterial pressure	31,516 East Asian ancestry individuals, 35,352 European ancestry individuals, 33,126 South Asian ancestry individuals	87,205 individuals, 48,268 East Asian ancestry individuals, 68,456 European ancestry individuals and 16,328 South Asian ancestry individuals	5p13.3	NPR3, C5orf23	NPR3 - AC025459.1	ENSG00000113389	ENSG00000251062		23198	73068	rs1173771-A	rs1173771	0	1173771	regulatory_region_variant	1	0.3703	3e-07	6.52288	(East Asians)	0.5853	[0.36-0.81] mmHg decrease	Affymetrix, Illumina, Perlegen [~ 2100000] (imputed)	N
AAo_min_area	ascending aorta minimum area	ascending aorta	rs10059884	5	32815028	rs1173771	2016-10-14	26390057	Kato N	2015-09-21	Nat Genet	www.ncbi.nlm.nih.gov/pubmed/26390057	Trans-ancestry genome-wide association study identifies 12 genetic loci influencing blood pressure and implicates a role for DNA methylation.	Mean arterial pressure	31,516 East Asian ancestry individuals, 35,352 European ancestry individuals, 33,126 South Asian ancestry individuals	87,205 individuals, 48,268 East Asian ancestry individuals, 68,456 European ancestry individuals and 16,328 South Asian ancestry individuals	5p13.3	NPR3, C5orf23	NPR3 - AC025459.1	ENSG00000113389	ENSG00000251062		23198	73068	rs1173771-A	rs1173771	0	1173771	regulatory_region_variant	1	0.3943	3e-08	7.52288		0.3486	[0.23-0.47] mmHg decrease	Affymetrix, Illumina, Perlegen [~ 2100000] (imputed)	N
AAo_min_area	ascending aorta minimum area	ascending aorta	rs10059884	5	32815028	rs1173771	2017-05-23	25673412	Shungin D	2015-02-12	Nature	www.ncbi.nlm.nih.gov/pubmed/25673412	New genetic loci link adipose and insulin biology to body fat distribution.	Hip circumference adjusted for BMI	up to 56,910 European ancestry men, up to 86,570 European ancestry women	up to 36,570 European ancestry men, 30,172 European ancestry women, 915 Filipino ancestry men, 735 Filipino ancestry women, 2,351 African American/Afro-Caribbean ancestry men, 6,258 African American/Afro-Caribbean ancestry women, 2,285 South Asian ancestry men, 506 South Asian ancestry women, 195 Seychellois ancestry men, 266 Seychellois ancestry women	5p13.3	NPR3	NPR3 - AC025459.1	ENSG00000113389	ENSG00000251062		23198	73068	rs1173771-A	rs1173771	0	1173771	regulatory_region_variant	1	0.4047	1e-07	7	(EA, women)	0.0242	[0.015-0.033] unit increase	Affymetrix, Illumina, Perlegen [up to 2542447] (imputed)	N
AAo_min_area	ascending aorta minimum area	ascending aorta	rs10059884	5	32815028	rs1173771	2017-05-23	25673412	Shungin D	2015-02-12	Nature	www.ncbi.nlm.nih.gov/pubmed/25673412	New genetic loci link adipose and insulin biology to body fat distribution.	Hip circumference adjusted for BMI	up to 56,910 European ancestry men, up to 86,570 European ancestry women	up to 36,570 European ancestry men, 30,172 European ancestry women, 915 Filipino ancestry men, 735 Filipino ancestry women, 2,351 African American/Afro-Caribbean ancestry men, 6,258 African American/Afro-Caribbean ancestry women, 2,285 South Asian ancestry men, 506 South Asian ancestry women, 195 Seychellois ancestry men, 266 Seychellois ancestry women	5p13.3	NPR3	NPR3 - AC025459.1	ENSG00000113389	ENSG00000251062		23198	73068	rs1173771-A	rs1173771	0	1173771	regulatory_region_variant	1	0.4047	6e-13	12.2218	(EA)	0.0258	[0.019-0.033] unit increase	Affymetrix, Illumina, Perlegen [up to 2542447] (imputed)	N
AAo_min_area	ascending aorta minimum area	ascending aorta	rs10059884	5	32815028	rs1173771	2017-05-23	25673412	Shungin D	2015-02-12	Nature	www.ncbi.nlm.nih.gov/pubmed/25673412	New genetic loci link adipose and insulin biology to body fat distribution.	Hip circumference adjusted for BMI	up to 56,910 European ancestry men, up to 86,570 European ancestry women	up to 36,570 European ancestry men, 30,172 European ancestry women, 915 Filipino ancestry men, 735 Filipino ancestry women, 2,351 African American/Afro-Caribbean ancestry men, 6,258 African American/Afro-Caribbean ancestry women, 2,285 South Asian ancestry men, 506 South Asian ancestry women, 195 Seychellois ancestry men, 266 Seychellois ancestry women	5p13.3	NPR3	NPR3 - AC025459.1	ENSG00000113389	ENSG00000251062		23198	73068	rs1173771-A	rs1173771	0	1173771	regulatory_region_variant	1	0.4047	6e-08	7.22185	(EA,men)	0.028	[0.018-0.038] unit increase	Affymetrix, Illumina, Perlegen [up to 2542447] (imputed)	N
AAo_min_area	ascending aorta minimum area	ascending aorta	rs10059884	5	32815028	rs1173771	2017-09-22	28739976	Wain LV	2017-07-24	Hypertension	www.ncbi.nlm.nih.gov/pubmed/28739976	Novel Blood Pressure Locus and Gene Discovery Using Genome-Wide Association Study and Expression Data Sets From Blood and the Kidney.	Diastolic blood pressure	150,134 European ancestry individuals	87,359 European ancestry individuals, 140,886 European and unknown ancestry individuals	5p13.3	NPR3, C5orf23	NPR3 - AC025459.1	ENSG00000113389	ENSG00000251062		23198	73068	rs1173771-G	rs1173771	0	1173771	regulatory_region_variant	1	0.595	1e-06	6	(EA, initial)	0.217	[0.13-0.31] unit increase	Affymetrix, Illumina, Perlegen [7994604] (imputed)	N
AAo_min_area	ascending aorta minimum area	ascending aorta	rs10059884	5	32815028	rs1173771	2017-09-22	28739976	Wain LV	2017-07-24	Hypertension	www.ncbi.nlm.nih.gov/pubmed/28739976	Novel Blood Pressure Locus and Gene Discovery Using Genome-Wide Association Study and Expression Data Sets From Blood and the Kidney.	Pulse pressure	150,134 European ancestry individuals	87,359 European ancestry individuals, 140,886 European and unknown ancestry individuals	5p13.3	NPR3, C5orf23	NPR3 - AC025459.1	ENSG00000113389	ENSG00000251062		23198	73068	rs1173771-G	rs1173771	0	1173771	regulatory_region_variant	1	0.595	2e-09	8.69897	(EA, initial)	0.283	[0.19-0.38] unit increase	Affymetrix, Illumina, Perlegen [7994604] (imputed)	N
AAo_min_area	ascending aorta minimum area	ascending aorta	rs10059884	5	32815028	rs1173771	2017-09-22	28739976	Wain LV	2017-07-24	Hypertension	www.ncbi.nlm.nih.gov/pubmed/28739976	Novel Blood Pressure Locus and Gene Discovery Using Genome-Wide Association Study and Expression Data Sets From Blood and the Kidney.	Systolic blood pressure	150,134 European ancestry individuals	87,359 European ancestry individuals, 140,886 European and unknown ancestry individuals	5p13.3	NPR3, C5orf23	NPR3 - AC025459.1	ENSG00000113389	ENSG00000251062		23198	73068	rs1173771-G	rs1173771	0	1173771	regulatory_region_variant	1	0.595	3e-12	11.5229	(EA, initial)	0.508	[0.36-0.65] unit increase	Affymetrix, Illumina, Perlegen [7994604] (imputed)	N
AAo_min_area	ascending aorta minimum area	ascending aorta	rs10059884	5	32815028	rs1173771	2018-09-05	29455858	Sung YJ	2018-02-15	Am J Hum Genet	www.ncbi.nlm.nih.gov/pubmed/29455858	A Large-Scale Multi-ancestry Genome-wide Study Accounting for Smoking Behavior Identifies Multiple Significant Loci for Blood Pressure.	Diastolic blood pressure (cigarette smoking interaction)	80,552 European ancestry individuals, 27,118 African individuals, 13,438 Asian individuals, 8,805 Hispanic individuals	305,513 European ancestry individuals, 7,786 African individuals, 148,932 Asian individuals, 13,533 Hispanic individuals, 4,414 Brazilian individuals	5p13.3	NPR3, C5orf23	NPR3 - AC025459.1	ENSG00000113389	ENSG00000251062		23198	73068	rs1173771-?	rs1173771	0	1173771	regulatory_region_variant	1		3e-28	27.5229		NA		Affymetrix, Illumina [18800000] (imputed)	N
AAo_min_area	ascending aorta minimum area	ascending aorta	rs10059884	5	32815028	rs1173771	2018-09-05	29455858	Sung YJ	2018-02-15	Am J Hum Genet	www.ncbi.nlm.nih.gov/pubmed/29455858	A Large-Scale Multi-ancestry Genome-wide Study Accounting for Smoking Behavior Identifies Multiple Significant Loci for Blood Pressure.	Systolic blood pressure (cigarette smoking interaction)	80,552 European ancestry individuals, 27,118 African individuals, 13,438 Asian individuals, 8,805 Hispanic individuals	305,513 European ancestry individuals, 7,786 African individuals, 148,932 Asian individuals, 13,533 Hispanic individuals, 4,414 Brazilian individuals	5p13.3	NPR3, C5orf23	NPR3 - AC025459.1	ENSG00000113389	ENSG00000251062		23198	73068	rs1173771-?	rs1173771	0	1173771	regulatory_region_variant	1	NR	8e-44	43.0969		NA		Affymetrix, Illumina [18800000] (imputed)	N
AAo_min_area	ascending aorta minimum area	ascending aorta	rs10059884	5	32815028	rs1173771	2019-02-10	27841878	Hoffmann TJ	2016-11-14	Nat Genet	www.ncbi.nlm.nih.gov/pubmed/27841878	Genome-wide association analyses using electronic health records identify new loci influencing blood pressure variation.	Diastolic blood pressure	295,529 European ancestry individuals, 8,231 Latino individuals, 3,058 African American individuals, 2,029 African British individuals, 7,701 East Asian ancestry individuals, 2,735 South Asian ancestry individuals, 1,979 mixed and unknown ancestry individuals	NA	5p13.3	NPR3, LOC340113	NPR3 - AC025459.1	ENSG00000113389	ENSG00000251062		23198	73068	rs1173771-A	rs1173771	0	1173771	regulatory_region_variant	1		8e-16	15.0969		0.19	unit decrease	Affymetrix [at least 2696785] (imputed)	N
AAo_min_area	ascending aorta minimum area	ascending aorta	rs10059884	5	32815028	rs1173771	2019-02-10	27841878	Hoffmann TJ	2016-11-14	Nat Genet	www.ncbi.nlm.nih.gov/pubmed/27841878	Genome-wide association analyses using electronic health records identify new loci influencing blood pressure variation.	Pulse pressure	295,529 European ancestry individuals, 8,231 Latino individuals, 3,058 African American individuals, 2,029 African British individuals, 7,701 East Asian ancestry individuals, 2,735 South Asian ancestry individuals, 1,979 mixed and unknown ancestry individuals	NA	5p13.3	NPR3, LOC340113	NPR3 - AC025459.1	ENSG00000113389	ENSG00000251062		23198	73068	rs1173771-A	rs1173771	0	1173771	regulatory_region_variant	1		1e-21	21		0.246	unit decrease	Affymetrix [at least 2696785] (imputed)	N
AAo_min_area	ascending aorta minimum area	ascending aorta	rs10059884	5	32815028	rs1173771	2019-02-10	27841878	Hoffmann TJ	2016-11-14	Nat Genet	www.ncbi.nlm.nih.gov/pubmed/27841878	Genome-wide association analyses using electronic health records identify new loci influencing blood pressure variation.	Systolic blood pressure	295,529 European ancestry individuals, 8,231 Latino individuals, 3,058 African American individuals, 2,029 African British individuals, 7,701 East Asian ancestry individuals, 2,735 South Asian ancestry individuals, 1,979 mixed and unknown ancestry individuals	NA	5p13.3	NPR3, LOC340113	NPR3 - AC025459.1	ENSG00000113389	ENSG00000251062		23198	73068	rs1173771-A	rs1173771	0	1173771	regulatory_region_variant	1		2e-28	27.699		0.428	unit decrease	Affymetrix [at least 2696785] (imputed)	N
AAo_min_area	ascending aorta minimum area	ascending aorta	rs10059884	5	32815028	rs1173771	2019-02-10	27841878	Hoffmann TJ	2016-11-14	Nat Genet	www.ncbi.nlm.nih.gov/pubmed/27841878	Genome-wide association analyses using electronic health records identify new loci influencing blood pressure variation.	Systolic blood pressure	80,792 European ancestry individuals, 8,231 Latino individuals, 3,058 African American individuals, 7,243 East Asian ancestry individuals, 461 South Asian ancestry individuals	NA	5p13.3	NPR3, LOC340113	NPR3 - AC025459.1	ENSG00000113389	ENSG00000251062		23198	73068	rs1173771-A	rs1173771	0	1173771	regulatory_region_variant	1		1e-06	6	(EA)	0.294	unit decrease	Affymetrix [at least 2696785] (imputed)	N
AAo_min_area	ascending aorta minimum area	ascending aorta	rs10059884	5	32815028	rs1173771	2019-02-10	27841878	Hoffmann TJ	2016-11-14	Nat Genet	www.ncbi.nlm.nih.gov/pubmed/27841878	Genome-wide association analyses using electronic health records identify new loci influencing blood pressure variation.	Systolic blood pressure	80,792 European ancestry individuals, 8,231 Latino individuals, 3,058 African American individuals, 7,243 East Asian ancestry individuals, 461 South Asian ancestry individuals	NA	5p13.3	NPR3, LOC340113	NPR3 - AC025459.1	ENSG00000113389	ENSG00000251062		23198	73068	rs1173771-A	rs1173771	0	1173771	regulatory_region_variant	1		8e-08	7.09691		0.296	unit decrease	Affymetrix [at least 2696785] (imputed)	N
AAo_min_area	ascending aorta minimum area	ascending aorta	rs10059884	5	32815028	rs1173771	2019-05-02	30487518	Takeuchi F	2018-11-28	Nat Commun	www.ncbi.nlm.nih.gov/pubmed/30487518	Interethnic analyses of blood pressure loci in populations of East Asian and European descent.	Diastolic blood pressure	130,777 Japanese ancestry individuals	53,008 East Asian individuals, 105,253 European ancestry individuals	5p13.3	NPR3‚Äö√Ñ√¨C5orf23	NPR3 - AC025459.1	ENSG00000113389	ENSG00000251062		23198	73068	rs1173771-A	rs1173771	0	1173771	regulatory_region_variant	1	0.4222	2e-06	5.69897	(Japanese)	0.2294	[0.13-0.32] unit decrease	Illumina [6200000] (imputed)	N
AAo_min_area	ascending aorta minimum area	ascending aorta	rs10059884	5	32815028	rs1173771	2019-05-02	30487518	Takeuchi F	2018-11-28	Nat Commun	www.ncbi.nlm.nih.gov/pubmed/30487518	Interethnic analyses of blood pressure loci in populations of East Asian and European descent.	Mean arterial pressure	130,777 Japanese ancestry individuals	53,008 East Asian individuals, 105,253 European ancestry individuals	5p13.3	NPR3, C5orf23	NPR3 - AC025459.1	ENSG00000113389	ENSG00000251062		23198	73068	rs1173771-A	rs1173771	0	1173771	regulatory_region_variant	1	0.4222	5e-08	7.30103	(Japanese)	0.2916	[0.19-0.4] unit decrease	Illumina [6200000] (imputed)	N
AAo_min_area	ascending aorta minimum area	ascending aorta	rs10059884	5	32815028	rs1173771	2019-05-02	30487518	Takeuchi F	2018-11-28	Nat Commun	www.ncbi.nlm.nih.gov/pubmed/30487518	Interethnic analyses of blood pressure loci in populations of East Asian and European descent.	Systolic blood pressure	130,777 Japanese ancestry individuals	53,008 East Asian individuals, 105,253 European ancestry individuals	5p13.3	NPR3‚Äö√Ñ√¨C5orf23	NPR3 - AC025459.1	ENSG00000113389	ENSG00000251062		23198	73068	rs1173771-A	rs1173771	0	1173771	regulatory_region_variant	1	0.42	4e-08	7.39794	(Japanese)	0.4162	[0.27-0.56] unit decrease	Illumina [6200000] (imputed)	N
AAo_min_area	ascending aorta minimum area	ascending aorta	rs10059884	5	32819073	rs9292468	2013-09-12	23563607	Berndt SI	2013-04-07	Nat Genet	www.ncbi.nlm.nih.gov/pubmed/23563607	Genome-wide meta-analysis identifies 11 new loci for anthropometric traits and provides insights into genetic architecture.	Height	8,097 European ancestry tall individuals, 8,099 European ancestry short individuals	4,872 European ancestry tall individuals, 4,831 European ancestry short individuals	5p13.3	C5orf23	NPR3 - AC025459.1	ENSG00000113389	ENSG00000251062		27243	69023	rs9292468-T	rs9292468	0	9292468	intergenic_variant	1	0.4	2e-16	15.699		1.18	[NR]	Affymetrix, Illumina [~ 2800000] (imputed)	N
AAo_min_area	ascending aorta minimum area	ascending aorta	rs10059884	5	32819073	rs9292468	2015-09-24	25282103	Wood AR	2014-10-05	Nat Genet	www.ncbi.nlm.nih.gov/pubmed/25282103	Defining the role of common variation in the genomic and biological architecture of adult human height.	Height	253,288 European ancestry individuals	80,067 European ancestry individuals	5p13.3	C5orf23	NPR3 - AC025459.1	ENSG00000113389	ENSG00000251062		27243	69023	rs9292468-T	rs9292468	0	9292468	intergenic_variant	1	0.399	2e-33	32.699		0.036	[0.03-0.042] unit increase	Affymetrix, Illumina, Perlegen [2550858] (imputed)	N
AAo_min_area	ascending aorta minimum area	ascending aorta	rs10059884	5	32819073	rs9292468	2018-08-29	29912962	Feitosa MF	2018-06-18	PLoS One	www.ncbi.nlm.nih.gov/pubmed/29912962	Novel genetic associations for blood pressure identified via gene-alcohol interaction in up to 570K individuals across multiple ancestries.	Diastolic blood pressure x alcohol consumption interaction (2df test)	63,607 European ancestry drinkers, 10,193 African American or Afro-Caribbean drinkers, 2,441 Asian ancestry drinkers, 5,084 Hispanic or Latin American drinkers, 27,492 European ancestry non-drinkers, 11,223 African American or Afro-Caribbean non-drinkers, 9,924 Asian ancestry non-drinkers, 3,387 Hispanic or Latin American non-drinkers	238,058 European ancestry drinkers, 2,280 African American drinkers, 54,081 Asian ancestry drinkers, 6,448 Hispanic drinkers, 43,318 European ancestry non-drinkers, 2,761 African American non-drinkers, 86,943 Asian ancestry non-drinkers, 6,923 Hispanic non-drinkers	5p13.3	NPR3	NPR3 - AC025459.1	ENSG00000113389	ENSG00000251062		27243	69023	rs9292468-T	rs9292468	0	9292468	intergenic_variant	1	0.4	4e-35	34.3979	(Asian, EA, Hispanic)	NA		Affymetrix, Illumina [up to 39321347] (imputed)	N
AAo_min_area	ascending aorta minimum area	ascending aorta	rs10059884	5	32819073	rs9292468	2018-08-29	29912962	Feitosa MF	2018-06-18	PLoS One	www.ncbi.nlm.nih.gov/pubmed/29912962	Novel genetic associations for blood pressure identified via gene-alcohol interaction in up to 570K individuals across multiple ancestries.	Mean arterial pressure x alcohol consumption interaction (2df test)	91,110 European ancestry drinkers and non-drinkers, 21,416 African American or Afro-Caribbean drinkers and non-drinkers, 12,365 Asian ancestry drinkers and non-drinkers, 8,470 Hispanic or Latin American drinkers and non-drinkers	237,996 European ancestry drinkers, 2,280 African American drinkers, 54,080 Asian ancestry drinkers, 6,448 Hispanic drinkers, 43,315 European ancestry non-drinkers, 2,761 African ancestry non-drinkers, 86,943 Asian ancestry non-drinkers, 6,923 Hispanic non-drinkers	5p13.3	NPR3	NPR3 - AC025459.1	ENSG00000113389	ENSG00000251062		27243	69023	rs9292468-T	rs9292468	0	9292468	intergenic_variant	1	0.4	2e-27	26.699	(Asian, EA, Hispanic)	NA		Affymetrix, Illumina [up to 39321347] (imputed)	N
AAo_min_area	ascending aorta minimum area	ascending aorta	rs10059884	5	32819073	rs9292468	2018-10-18	29912962	Feitosa MF	2018-06-18	PLoS One	www.ncbi.nlm.nih.gov/pubmed/29912962	Novel genetic associations for blood pressure identified via gene-alcohol interaction in up to 570K individuals across multiple ancestries.	Systolic blood pressure x alcohol consumption interaction (2df test)	63,608 European ancestry drinkers, 10,193 African American or Afro-Caribbean heavy drinkers, 2,441 Asian ancestry drinkers, 5,084 Hispanic or Latin American drinkers, 27,494 European ancestry non-drinkers, 11,224 African American or Afro-Caribbean non-drinkers, 9,924 Asian ancestry non-drinkers, 3,387 Hispanic or Latin American non-drinkers	238,002 European ancestry drinkers, 2,280 African American drinkers, 54,081 Asian ancestry drinkers, 6,452 Hispanic drinkers, 43,316 European ancestry non-drinkers, 2,761 African American non-drinkers, 86,945 Asian ancestry non-drinkers, 6,925 Hispanic non-drinkers	5p13.3	NPR3	NPR3 - AC025459.1	ENSG00000113389	ENSG00000251062		27243	69023	rs9292468-T	rs9292468	0	9292468	intergenic_variant	1	0.4	4e-46	45.3979	(EA, Hispanic)	NA		Affymetrix, Illumina [up to 39321347] (imputed)	N
AAo_min_area	ascending aorta minimum area	ascending aorta	rs10059884	5	32828846	rs7733331	2017-05-23	25673412	Shungin D	2015-02-12	Nature	www.ncbi.nlm.nih.gov/pubmed/25673412	New genetic loci link adipose and insulin biology to body fat distribution.	Waist circumference adjusted for body mass index	up to 56,910 European ancestry men, up to 86,570 European ancestry women	up to 36,570 European ancestry men, 30,172 European ancestry women, 915 Filipino ancestry men, 735 Filipino ancestry women, 2,351 African American/Afro-Caribbean ancestry men, 6,258 African American/Afro-Caribbean ancestry women, 2,285 South Asian ancestry men, 506 South Asian ancestry women, 195 Seychellois ancestry men, 266 Seychellois ancestry women	5p13.3	C5orf23	NPR3 - AC025459.1	ENSG00000113389	ENSG00000251062		37016	59250	rs7733331-T	rs7733331	0	7733331	regulatory_region_variant	1	0.4017	1e-11	11	(EA, men)	0.0328	[0.023-0.042] unit increase	Affymetrix, Illumina, Perlegen [up to 2542447] (imputed)	N
AAo_min_area	ascending aorta minimum area	ascending aorta	rs10059884	5	32828846	rs7733331	2017-05-23	25673412	Shungin D	2015-02-12	Nature	www.ncbi.nlm.nih.gov/pubmed/25673412	New genetic loci link adipose and insulin biology to body fat distribution.	Waist circumference adjusted for body mass index	up to 56,910 European ancestry men, up to 86,570 European ancestry women	up to 36,570 European ancestry men, 30,172 European ancestry women, 915 Filipino ancestry men, 735 Filipino ancestry women, 2,351 African American/Afro-Caribbean ancestry men, 6,258 African American/Afro-Caribbean ancestry women, 2,285 South Asian ancestry men, 506 South Asian ancestry women, 195 Seychellois ancestry men, 266 Seychellois ancestry women	5p13.3	C5orf23	NPR3 - AC025459.1	ENSG00000113389	ENSG00000251062		37016	59250	rs7733331-T	rs7733331	0	7733331	regulatory_region_variant	1	0.4017	6e-10	9.22185	(EA)	0.0213	[0.015-0.028] unit increase	Affymetrix, Illumina, Perlegen [up to 2542447] (imputed)	N
AAo_min_area	ascending aorta minimum area	ascending aorta	rs10059884	5	32828846	rs7733331	2018-08-29	29912962	Feitosa MF	2018-06-18	PLoS One	www.ncbi.nlm.nih.gov/pubmed/29912962	Novel genetic associations for blood pressure identified via gene-alcohol interaction in up to 570K individuals across multiple ancestries.	Pulse pressure x alcohol consumption interaction (2df test)	91,099 European ancestry drinkers and non-drinkers, 21,416 African American or Afro-Caribbean drinkers and non-drinkers, 12,365 Asian ancestry drinkers and non-drinkers, 8,470 Hispanic or Latin American drinkers and non-drinkers	238,053 European ancestry drinkers, 2,280 African American drinkers, 54,080 Asian ancestry drinkers, 6,447 Hispanic ancestry drinkers, 43,318 European ancestry non-drinkers, 2,761 African American non-drinkers, 86,943 Asian ancestry non-drinkers, 6,923 Hispanic ancestry non-drinkers	5p13.3	NPR3	NPR3 - AC025459.1	ENSG00000113389	ENSG00000251062		37016	59250	rs7733331-T	rs7733331	0	7733331	regulatory_region_variant	1	0.4	1e-21	21	(EA)	NA		Affymetrix, Illumina [up to 39321347] (imputed)	N
AAo_min_area	ascending aorta minimum area	ascending aorta	rs10059884	5	32829975	rs1177764	2019-02-08	30595370	Kichaev G	2018-12-27	Am J Hum Genet	www.ncbi.nlm.nih.gov/pubmed/30595370	Leveraging Polygenic Functional Enrichment to Improve GWAS Power.	Heel bone mineral density	approximately 446,000 European ancestry individuals	NA	5p13.3		NPR3 - AC025459.1	ENSG00000113389	ENSG00000251062		38145	58121	rs1177764-?	rs1177764	0	1177764	intergenic_variant	1	NR	5e-08	7.30103		NA		NR [~ 8900000] (imputed)	N
AAo_min_area	ascending aorta minimum area	ascending aorta	rs10059884	5	32830521	rs1173727	2012-10-24	20881960	Lango Allen H	2010-09-29	Nature	www.ncbi.nlm.nih.gov/pubmed/20881960	Hundreds of variants clustered in genomic loci and biological pathways affect human height.	Height	133,653 European ancestry individuals	50,074 European ancestry individuals	5p13.3	NPR3	NPR3 - AC025459.1	ENSG00000113389	ENSG00000251062		38691	57575	rs1173727-T	rs1173727	0	1173727	intergenic_variant	1	0.4	2e-21	20.699		0.034	[NR] unit increase	Affymetrix, Illumina [2834208] (imputed)	N
AAo_min_area	ascending aorta minimum area	ascending aorta	rs10059884	5	32830521	rs1173727	2018-07-30	27618447	Surendran P	2016-10-01	Nat Genet	www.ncbi.nlm.nih.gov/pubmed/27618447	Trans-ancestry meta-analyses identify rare and common variants associated with blood pressure and hypertension.	Systolic blood pressure	up to 165,276 European ancestry individuals, up to 27,487 South Asian ancestry individuals	up to 125,713 European ancestry individuals, up to 2,641 South Asian ancestry individuals, 4,632 Hispanic individuals, 22,077 African American individuals	5p13.3	NPR3, C5orf23	NPR3 - AC025459.1	ENSG00000113389	ENSG00000251062		38691	57575	rs1173727-T	rs1173727	0	1173727	intergenic_variant	1	0.4102	7e-23	22.1549		0.0327	unit decrease	Illumina [242296]	N
AAo_min_area	ascending aorta minimum area	ascending aorta	rs10059884	5	32830521	rs1173727	2018-09-07	27618448	Liu C	2016-10-01	Nat Genet	www.ncbi.nlm.nih.gov/pubmed/27618448	Meta-analysis identifies common and rare variants influencing blood pressure and overlapping with metabolic trait loci.	Mean arterial pressure	120,473 European ancestry individuals, 21,503 African American individuals, 4,586 Hispanic individuals	NA	5p13.3	intergenic	NPR3 - AC025459.1	ENSG00000113389	ENSG00000251062		38691	57575	rs1173727-A	rs1173727	0	1173727	intergenic_variant	1	0.375003	5e-12	11.301		0.325561	[0.23-0.42] unit decrease	Illumina [247039]	N
AAo_min_area	ascending aorta minimum area	ascending aorta	rs10059884	5	32830521	rs1173727	2019-02-08	30595370	Kichaev G	2018-12-27	Am J Hum Genet	www.ncbi.nlm.nih.gov/pubmed/30595370	Leveraging Polygenic Functional Enrichment to Improve GWAS Power.	Systolic blood pressure	approximately 422,000 European ancestry individuals	NA	5p13.3		NPR3 - AC025459.1	ENSG00000113389	ENSG00000251062		38691	57575	rs1173727-?	rs1173727	0	1173727	intergenic_variant	1	NR	9e-84	83.0458		NA		NR [~ 8900000] (imputed)	N
AAo_min_area	ascending aorta minimum area	ascending aorta	rs10059884	5	32831939	rs12656497	2018-09-14	27618452	Ehret GB	2016-09-12	Nat Genet	www.ncbi.nlm.nih.gov/pubmed/27618452	The genetics of blood pressure regulation and its target organs from association studies in 342,415 individuals.	Diastolic blood pressure	up to 201,529 European ancestry individuals	up to 140,886 European ancestry individuals	5p13.3	NPR3, C5orf23	NPR3 - AC025459.1	ENSG00000113389	ENSG00000251062		40109	56157	rs12656497-T	rs12656497	0	12656497	regulatory_region_variant	1	0.403	5e-10	9.30103		0.228	[0.16-0.3] mm Hg decrease	Affymetrix, Illumina, Perlegen [128272]	N
AAo_min_area	ascending aorta minimum area	ascending aorta	rs10059884	5	32831939	rs12656497	2018-09-14	27618452	Ehret GB	2016-09-12	Nat Genet	www.ncbi.nlm.nih.gov/pubmed/27618452	The genetics of blood pressure regulation and its target organs from association studies in 342,415 individuals.	Systolic blood pressure	up to 201,529 European ancestry individuals	up to 140,886 European ancestry individuals	5p13.3	NPR3, C5orf23	NPR3 - AC025459.1	ENSG00000113389	ENSG00000251062		40109	56157	rs12656497-T	rs12656497	0	12656497	regulatory_region_variant	1	0.403	4e-16	15.3979		0.487	[0.37-0.6] mm Hg decrease	Affymetrix, Illumina, Perlegen [128272]	N
AAo_min_area	ascending aorta minimum area	ascending aorta	rs10059884	5	32831939	rs12656497	2019-03-07	30578418	Giri A	2018-12-21	Nat Genet	www.ncbi.nlm.nih.gov/pubmed/30578418	Trans-ethnic association study of blood pressure determinants in over 750,000 individuals.	Pulse pressure	365,998 European ancestry individuals, 63,490 African ancestry individuals, 22,802 Hispanic individuals, 4,792 Asian ancestry individuals, 2,695 Native American ancestry individuals	299,024 European ancestry individuals, 17,277 individuals	5p13.3	NPR3	NPR3 - AC025459.1	ENSG00000113389	ENSG00000251062		40109	56157	rs12656497-T	rs12656497	0	12656497	regulatory_region_variant	1	0.4085	6e-20	19.2218		0.2268	[0.18-0.28] mmHg decrease	Affymetrix [NR] (imputed)	N
AAo_min_area	ascending aorta minimum area	ascending aorta	rs10059884	5	32831939	rs12656497	2019-03-07	30578418	Giri A	2018-12-21	Nat Genet	www.ncbi.nlm.nih.gov/pubmed/30578418	Trans-ethnic association study of blood pressure determinants in over 750,000 individuals.	Systolic blood pressure	365,998 European ancestry individuals, 63,490 African ancestry individuals, 22,802 Hispanic individuals, 4,792 Asian ancestry individuals, 2,695 Native American ancestry individuals	299,024 European ancestry individuals, 17,277 individuals	5p13.3	NPR3	NPR3 - AC025459.1	ENSG00000113389	ENSG00000251062		40109	56157	rs12656497-T	rs12656497	0	12656497	regulatory_region_variant	1	0.4087	1e-38	38		0.43	[0.37-0.49] mmHg decrease	Affymetrix [NR] (imputed)	N
AAo_min_area	ascending aorta minimum area	ascending aorta	rs10059884	5	32832474	rs10059884	2018-08-29	29912962	Feitosa MF	2018-06-18	PLoS One	www.ncbi.nlm.nih.gov/pubmed/29912962	Novel genetic associations for blood pressure identified via gene-alcohol interaction in up to 570K individuals across multiple ancestries.	Diastolic blood pressure x alcohol consumption (light vs heavy) interaction (2df test)	12,758 European ancestry heavy drinkers, 1,326 African American or Afro-Caribbean heavy drinkers, 648 Asian ancestry heavy drinkers, 364 Hispanic or Latin American heavy drinkers, 43,947 European ancestry light drinkers, 8,239 African American or Afro-Caribbean light drinkers, 1,141 Asian ancestry light drinkers, 4,448 Hispanic or Latin American light drinkers	42,079 European ancestry heavy drinkers, 217 African American or Afro-Caribbean heavy drinkers, 282,294 Asian ancestry heavy drinkers, 124 Hispanic ancestry heavy drinkers, 74,757 European ancestry light drinkers, 845 African American light drinkers, 24,129 Asian ancestry light drinkers, 411 Hispanic light drinkers	5p13.3	NPR3	NPR3 - AC025459.1	ENSG00000113389	ENSG00000251062		40644	55622	rs10059884-A	rs10059884	0	10059884	regulatory_region_variant	1	0.59	3e-13	12.5229	(Asian, EA)	NA		Affymetrix, Illumina [up to 39321347] (imputed)	N
AAo_min_area	ascending aorta minimum area	ascending aorta	rs10059884	5	32832474	rs10059884	2018-08-29	29912962	Feitosa MF	2018-06-18	PLoS One	www.ncbi.nlm.nih.gov/pubmed/29912962	Novel genetic associations for blood pressure identified via gene-alcohol interaction in up to 570K individuals across multiple ancestries.	Mean arterial pressure x alcohol consumption (light vs heavy) interaction (2df test)	56,705 European ancestry heavy and light drinkers, 9,725 African American or Afro-Caribbean heavy and light drinkers, 1,789 Asian ancestry heavy and light drinkers, 4,812 Hispanic or Latin American heavy and light drinkers	42,077 European ancestry heavy drinkers, 217 African American heavy drinkers, 282,294 Asian ancestry heavy drinkers, 124 Hispanic ancestry heavy drinkers, 74,701 European ancestry light drinkers, 845 African American light drinkers, 24,129 Asian ancestry light drinkers, 411 Hispanic light drinkers	5p13.3	NPR3	NPR3 - AC025459.1	ENSG00000113389	ENSG00000251062		40644	55622	rs10059884-A	rs10059884	0	10059884	regulatory_region_variant	1	0.59	7e-17	16.1549	(Asian, EA)	NA		Affymetrix, Illumina [up to 39321347] (imputed)	N
AAo_min_area	ascending aorta minimum area	ascending aorta	rs10059884	5	32832474	rs10059884	2019-02-08	30595370	Kichaev G	2018-12-27	Am J Hum Genet	www.ncbi.nlm.nih.gov/pubmed/30595370	Leveraging Polygenic Functional Enrichment to Improve GWAS Power.	Cardiovascular disease	approximately 459,000 European ancestry individuals	NA	5p13.3		NPR3 - AC025459.1	ENSG00000113389	ENSG00000251062		40644	55622	rs10059884-?	rs10059884	0	10059884	regulatory_region_variant	1	NR	6e-39	38.2218		NA		NR [~ 8900000] (imputed)	N
AAo_min_area	ascending aorta minimum area	ascending aorta	rs540117003	5	81723032	rs73766540	2018-07-28	29403010	Kanai M	2018-02-05	Nat Genet	www.ncbi.nlm.nih.gov/pubmed/29403010	Genetic analysis of quantitative traits in the Japanese population links cell types to complex human diseases.	Serum alkaline phosphatase levels	105,030 Japanese ancestry individuals	NA	5q14.2	ATP6AP1L, MIR3977	ATP6AP1L - AC026782.1	ENSG00000205464	ENSG00000248393		40236	118649	rs73766540-?	rs73766540	0	73766540	intergenic_variant	1	NR	1e-08	8		0.02967	[0.02-0.04] unit increase novel	Illumina [6108953] (imputed)	N
AAo_min_area	ascending aorta minimum area	ascending aorta	rs10059130	5	95162475	rs10067881	2017-08-30	27863252	Astle WJ	2016-11-17	Cell	www.ncbi.nlm.nih.gov/pubmed/27863252	The Allelic Landscape of Human Blood Cell Trait Variation and Links to Common Complex Disease.	High light scatter reticulocyte count	170,761 European ancestry individuals	NA	5q15	GLRX	RHOBTB3 - AC008592.3	ENSG00000164292	ENSG00000251000		2388	7653	rs10067881-A	rs10067881	0	10067881	intergenic_variant	1	0.1283	1e-44	44		0.075059	[0.065-0.086] unit decrease	Affymetrix [~ 2500000] (imputed)	N
AAo_min_area	ascending aorta minimum area	ascending aorta	rs10059130	5	95162475	rs10067881	2017-08-30	27863252	Astle WJ	2016-11-17	Cell	www.ncbi.nlm.nih.gov/pubmed/27863252	The Allelic Landscape of Human Blood Cell Trait Variation and Links to Common Complex Disease.	High light scatter reticulocyte percentage of red cells	170,763 European ancestry individuals	NA	5q15	GLRX	RHOBTB3 - AC008592.3	ENSG00000164292	ENSG00000251000		2388	7653	rs10067881-A	rs10067881	0	10067881	intergenic_variant	1	0.1283	6e-44	43.2218		0.0745044	[0.064-0.085] unit decrease	Affymetrix [~ 2500000] (imputed)	N
AAo_min_area	ascending aorta minimum area	ascending aorta	rs10059130	5	95162475	rs10067881	2017-08-30	27863252	Astle WJ	2016-11-17	Cell	www.ncbi.nlm.nih.gov/pubmed/27863252	The Allelic Landscape of Human Blood Cell Trait Variation and Links to Common Complex Disease.	Reticulocyte count	170,641 European ancestry individuals	NA	5q15	GLRX	RHOBTB3 - AC008592.3	ENSG00000164292	ENSG00000251000		2388	7653	rs10067881-A	rs10067881	0	10067881	intergenic_variant	1	0.1282	5e-49	48.301		0.0789538	[0.068-0.089] unit decrease	Affymetrix [~ 2500000] (imputed)	N
AAo_min_area	ascending aorta minimum area	ascending aorta	rs10059130	5	95162475	rs10067881	2017-08-30	27863252	Astle WJ	2016-11-17	Cell	www.ncbi.nlm.nih.gov/pubmed/27863252	The Allelic Landscape of Human Blood Cell Trait Variation and Links to Common Complex Disease.	Reticulocyte fraction of red cells	170,690 European ancestry individuals	NA	5q15	GLRX	RHOBTB3 - AC008592.3	ENSG00000164292	ENSG00000251000		2388	7653	rs10067881-A	rs10067881	0	10067881	intergenic_variant	1	0.1283	1e-49	49		0.0794865	[0.069-0.09] unit decrease	Affymetrix [~ 2500000] (imputed)	N
AAo_min_area	ascending aorta minimum area	ascending aorta	5:95402098_CT_C	5	95428684	rs7734985	2013-06-14	23382691	Lauc G	2013-01-31	PLoS Genet	www.ncbi.nlm.nih.gov/pubmed/23382691	Loci associated with N-glycosylation of human immunoglobulin G show pleiotropy with autoimmune diseases and haematological cancers.	IgG glycosylation	2,247 European ancestry individuals	NA	5q15	NR	AC104123.1, MIR583HG			ENSG00000251314, ENSG00000250551	NA	NA	rs7734985-G	rs7734985	0	7734985	intron_variant	0	0.336041	2e-06	5.69897	(IGP19)	0.1571	[0.093-0.221] unit decrease	Illumina [~ 2500000] (imputed)	N
AAo_min_area	ascending aorta minimum area	ascending aorta	rs6556904	5	95486940	rs4869266	2013-06-14	23382691	Lauc G	2013-01-31	PLoS Genet	www.ncbi.nlm.nih.gov/pubmed/23382691	Loci associated with N-glycosylation of human immunoglobulin G show pleiotropy with autoimmune diseases and haematological cancers.	IgG glycosylation	2,247 European ancestry individuals	NA	5q15	NR	MIR583HG, AC104123.1			ENSG00000250551, ENSG00000251314	NA	NA	rs4869266-G	rs4869266	0	4869266	intron_variant	0	0.664912	3e-06	5.52288	(IGP16)	0.1519	[0.088-0.216] unit increase	Illumina [~ 2500000] (imputed)	N
AAo_min_area	ascending aorta minimum area	ascending aorta	rs13179048	5	95542726	rs13179048	2012-08-15	22581228	Manning AK	2012-05-13	Nat Genet	www.ncbi.nlm.nih.gov/pubmed/22581228	A genome-wide approach accounting for body mass index identifies genetic variants influencing fasting glycemic traits and insulin resistance.	Fasting blood glucose (BMI interaction)	Up to 58,074 European ancestry individuals	Up tp 38,422 European ancestry individuals	5q15	PCSK1	MIR583HG, AC104123.1			ENSG00000250551, ENSG00000251314	NA	NA	rs13179048-A	rs13179048	0	13179048	intron_variant	0	0.312	2e-10	9.69897		0.000805	[-0.00053-0.00214] unit increase	Affymetrix, Illumina [~ 2400000] (imputed)	N
AAo_min_area	ascending aorta minimum area	ascending aorta	rs13179048	5	95542726	rs13179048	2018-01-25	22581228	Manning AK	2012-05-13	Nat Genet	www.ncbi.nlm.nih.gov/pubmed/22581228	A genome-wide approach accounting for body mass index identifies genetic variants influencing fasting glycemic traits and insulin resistance.	Fasting blood glucose	Up to 58,074 European ancestry individuals	Up tp 38,422 European ancestry individuals	5q15	PCSK1	MIR583HG, AC104123.1			ENSG00000250551, ENSG00000251314	NA	NA	rs13179048-A	rs13179048	0	13179048	intron_variant	0	0.3123	2e-09	8.69897		0.02	[0.014-0.026] unit decrease	Affymetrix, Illumina [~ 2400000] (imputed)	N
AAo_min_area	ascending aorta minimum area	ascending aorta	rs271937	5	95593462	rs6875585	2019-01-28	30598549	Morris JA	2018-12-31	Nat Genet	www.ncbi.nlm.nih.gov/pubmed/30598549	An atlas of genetic influences on osteoporosis in humans and mice.	Heel bone mineral density	426,824 British ancestry individuals	NA	5q15	LOC101929710	AC099509.2, AC104123.1			ENSG00000250158, ENSG00000251314	NA	NA	rs6875585-A	rs6875585	0	6875585	intron_variant	0	0.329136	7e-15	14.1549		0.0153428	[0.011-0.019] unit decrease	NR [13737936] (imputed)	N
AAo_min_area	ascending aorta minimum area	ascending aorta	rs271937	5	95613007	rs3922468	2018-10-18	30048462	Kim SK	2018-07-26	PLoS One	www.ncbi.nlm.nih.gov/pubmed/30048462	Identification of 613 new loci associated with heel bone mineral density and a polygenic risk score for bone mineral density, osteoporosis and fracture.	Heel bone mineral density	394,929 European ancestry individuals	NA	5q15		AC099509.2, AC104123.1			ENSG00000250158, ENSG00000251314	NA	NA	rs3922468-?	rs3922468	0	3922468	intron_variant	0	NR	3e-15	14.5229		0.0167826	[0.012-0.021] unit decrease	Affymetrix [20259828] (imputed)	N
AAo_min_area	ascending aorta minimum area	ascending aorta	rs59600058	5	95649772	rs10063744	2019-02-08	30595370	Kichaev G	2018-12-27	Am J Hum Genet	www.ncbi.nlm.nih.gov/pubmed/30595370	Leveraging Polygenic Functional Enrichment to Improve GWAS Power.	Menarche (age at onset)	approximately 242,000 European ancestry individuals	NA	5q15		AC104123.1			ENSG00000251314	NA	NA	rs10063744-?	rs10063744	0	10063744	intron_variant	0	NR	4e-11	10.3979		NA		NR [~ 8900000] (imputed)	N
AAo_min_area	ascending aorta minimum area	ascending aorta	rs13179048	5	95696429	rs1820177	2018-11-16	30072576	Emilsson V	2018-08-02	Science	www.ncbi.nlm.nih.gov/pubmed/30072576	Co-regulatory networks of human serum proteins link genetics to disease.	Blood protein levels	3,200 European ancestry individuals	NA	5q15	PCSK1	AC104123.1			ENSG00000251314	NA	NA	rs1820177-C	rs1820177	0	1820177	intron_variant	0	0.679	1e-300	300	(PCSK1)	0.921	[0.88-0.96] unit increase	Illumina [> 1000000] (imputed)	N
AAo_min_area	ascending aorta minimum area	ascending aorta	rs55745974	5	95701543	rs271936	2019-02-08	30595370	Kichaev G	2018-12-27	Am J Hum Genet	www.ncbi.nlm.nih.gov/pubmed/30595370	Leveraging Polygenic Functional Enrichment to Improve GWAS Power.	Heel bone mineral density	approximately 446,000 European ancestry individuals	NA	5q15		AC104123.1			ENSG00000251314	NA	NA	rs271936-?	rs271936	0	271936	intron_variant	0	NR	1e-13	13		NA		NR [~ 8900000] (imputed)	N
AAo_min_area	ascending aorta minimum area	ascending aorta	rs13179048	5	95716722	rs7713317	2016-01-27	25673413	Locke AE	2015-02-12	Nature	www.ncbi.nlm.nih.gov/pubmed/25673413	Genetic studies of body mass index yield new insights for obesity biology.	Body mass index	up to 104,666 European ancestry male individuals, up to 132,115 European ancestry female individuals, 370 African American male individuals, 517 African American female individuals, 512 Hispanic male individuals, 764 Hispanic female individuals	up to 48,274 European ancestry male individuals, up to 39,864 European ancestry female individuals, 2,441 African American or Afro-Caribbean male individuals, 6,314 African American or Afro-Caribbean female individuals, 919 Filipino male individuals, 828 Filipino female individuals, 205 Seychellois male individuals, 287 Seychellois female individuals, 2,964 South Asian ancestry male individuals, 658 South Asian ancestry female individuals	5q15	PCSK1	AC104123.1			ENSG00000251314	NA	NA	rs7713317-G	rs7713317	0	7713317	intron_variant	0	0.29	3e-07	6.52288		0.017	[0.01-0.023] kg/m2 increase	Affymetrix, Illumina [2550021]	N
AAo_min_area	ascending aorta minimum area	ascending aorta	rs13179048	5	95716722	rs7713317	2016-01-27	25673413	Locke AE	2015-02-12	Nature	www.ncbi.nlm.nih.gov/pubmed/25673413	Genetic studies of body mass index yield new insights for obesity biology.	Body mass index	up to 104,666 European ancestry male individuals, up to 132,115 European ancestry female individuals, 370 African American male individuals, 517 African American female individuals, 512 Hispanic male individuals, 764 Hispanic female individuals	up to 48,274 European ancestry male individuals, up to 39,864 European ancestry female individuals, 2,441 African American or Afro-Caribbean male individuals, 6,314 African American or Afro-Caribbean female individuals, 919 Filipino male individuals, 828 Filipino female individuals, 205 Seychellois male individuals, 287 Seychellois female individuals, 2,964 South Asian ancestry male individuals, 658 South Asian ancestry female individuals	5q15	PCSK1	AC104123.1			ENSG00000251314	NA	NA	rs7713317-G	rs7713317	0	7713317	intron_variant	0	0.29	6e-07	6.22185	(EA)	0.017	[0.01-0.024] kg/m2 increase	Affymetrix, Illumina [2550021]	N
AAo_min_area	ascending aorta minimum area	ascending aorta	rs13179048	5	95716722	rs7713317	2018-07-24	26426971	Winkler TW	2015-10-01	PLoS Genet	www.ncbi.nlm.nih.gov/pubmed/26426971	The Influence of Age and Sex on Genetic Associations with Adult Body Size and Shape: A Large-Scale Genome-Wide Interaction Study.	Body mass index	up to 309,889 European ancestry individuals	NA	5q15	ELL2, MIR583, CAST, ERAP2, ERAP1	AC104123.1			ENSG00000251314	NA	NA	rs7713317-A	rs7713317	0	7713317	intron_variant	0	0.707941	4e-09	8.39794		0.0178306	unit decrease	Affymetrix, Illumina, Perlegen [up to 2800000] (imputed)	N
AAo_min_area	ascending aorta minimum area	ascending aorta	rs13179048	5	95716722	rs7713317	2018-09-28	30108127	Hoffmann TJ	2018-08-14	Genetics	www.ncbi.nlm.nih.gov/pubmed/30108127	A Large Multi-ethnic Genome-Wide Association Study of Adult Body Mass Index Identifies Novel Loci.	Body mass index	315,347 European ancestry individuals, 8,322 Hispanic/Latino individuals, 7,290 East Asian ancestry individuals, 3,069 African American individuals, 459 South Asian ancestry individuals	431,743 European ancestry individuals, 9,275 South Asian ancestry individuals, 8,261 African British individuals, 1,822 East Asian ancestry individuals, 7,620 individuals	5q15	NR	AC104123.1			ENSG00000251314	NA	NA	rs7713317-A	rs7713317	0	7713317	intron_variant	0	NR	4e-08	7.39794		0.015	[NR] unit decrease	Affymetrix [at least 28613428] (imputed)	N
AAo_min_area	ascending aorta minimum area	ascending aorta	rs13179048	5	95728898	rs6235	2011-09-27	21873549	Strawbridge RJ	2011-08-26	Diabetes	www.ncbi.nlm.nih.gov/pubmed/21873549	Genome-wide association identifies nine common variants associated with fasting proinsulin levels and provides new insights into the pathophysiology of type 2 diabetes.	Proinsulin levels	10,701 European ancestry individuals	16,378 European ancestry individuals	5q15	PCSK1	AC104123.1, PCSK1			ENSG00000251314, ENSG00000175426	NA	NA	rs6235-G	rs6235	0	6235	missense_variant	0	0.28	1e-26	26		NA		Affymetrix, Illumina [~ 2500000] (imputed)	N
AAo_min_area	ascending aorta minimum area	ascending aorta	rs13179048	5	95728898	rs6235	2014-03-01	23903356	Hayes MG	2013-07-31	Diabetes	www.ncbi.nlm.nih.gov/pubmed/23903356	Identification of HKDC1 and BACE2 as genes influencing glycemic traits during pregnancy through genome-wide association studies.	Glycemic traits (pregnancy)	1,367 European ancestry individuals, 817 Hispanic individuals, 1,075 Afro-Caribbean individuals, 1,178 Thai ancestry individuals	2,798 European ancestry individuals, 228 French Canadian founder population individuals	5q15	PCSK1	AC104123.1, PCSK1			ENSG00000251314, ENSG00000175426	NA	NA	rs6235-G	rs6235	0	6235	missense_variant	0	0.272	5e-15	14.301	(FPG)	0.0056	[NR] unit decrease	Illumina [up to 945994] (imputed)	N
AAo_min_area	ascending aorta minimum area	ascending aorta	rs13179048	5	95728898	rs6235	2019-02-06	30595370	Kichaev G	2018-12-27	Am J Hum Genet	www.ncbi.nlm.nih.gov/pubmed/30595370	Leveraging Polygenic Functional Enrichment to Improve GWAS Power.	Body mass index	approximately 458,000 European ancestry individuals	NA	5q15		AC104123.1, PCSK1			ENSG00000251314, ENSG00000175426	NA	NA	rs6235-?	rs6235	0	6235	missense_variant	0	NR	1e-15	15		NA		NR [~ 8900000] (imputed)	N
AAo_min_area	ascending aorta minimum area	ascending aorta	rs13179048	5	95728898	rs6235	2019-02-08	30593698	Hubel C	2018-12-28	Am J Med Genet B Neuropsychiatr Genet	www.ncbi.nlm.nih.gov/pubmed/30593698	Genomics of body fat percentage may contribute to sex bias in anorexia nervosa.	Fat-free mass	70,700 European ancestry female individuals, 85,261 European ancestry male individuals	NA	5q15	NR	AC104123.1, PCSK1			ENSG00000251314, ENSG00000175426	NA	NA	rs6235-?	rs6235	0	6235	missense_variant	0	NR	3e-08	7.52288		0.13792	[0.089-0.187] unit increase	Affymetrix [7794483] (imputed)	N
AAo_min_area	ascending aorta minimum area	ascending aorta	rs13179048	5	95728898	rs6235	2019-02-08	30593698	Hubel C	2018-12-28	Am J Med Genet B Neuropsychiatr Genet	www.ncbi.nlm.nih.gov/pubmed/30593698	Genomics of body fat percentage may contribute to sex bias in anorexia nervosa.	Fat-free mass	70,700 European ancestry female individuals, 85,261 European ancestry male individuals	NA	5q15	NR	AC104123.1, PCSK1			ENSG00000251314, ENSG00000175426	NA	NA	rs6235-?	rs6235	0	6235	missense_variant	0	NR	4e-06	5.39794	(female)	0.12516	[0.072-0.178] unit increase	Affymetrix [7794483] (imputed)	N
AAo_min_area	ascending aorta minimum area	ascending aorta	rs13179048	5	95728974	rs6234	2018-07-05	29875488	Sun BB	2018-06-06	Nature	www.ncbi.nlm.nih.gov/pubmed/29875488	Genomic atlas of the human plasma proteome.	Blood protein levels	3,301 European ancestry individuals	NA	5q15	PCSK1	PCSK1, AC104123.1			ENSG00000175426, ENSG00000251314	NA	NA	rs6234-C	rs6234	0	6234	missense_variant	0	0.26	0	599	(Neuroendocrine convertase 1, PCSK1.13388.57.3)	1.1	[1.06-1.14] unit decrease	Affymetrix [10572788] (imputed)	N
AAo_min_area	ascending aorta minimum area	ascending aorta	rs2438150	5	122199196	rs2438150	2017-08-30	27863252	Astle WJ	2016-11-17	Cell	www.ncbi.nlm.nih.gov/pubmed/27863252	The Allelic Landscape of Human Blood Cell Trait Variation and Links to Common Complex Disease.	Plateletcrit	164,339 European ancestry individuals	NA	5q23.2	SNX24	SNX24			ENSG00000064652	NA	NA	rs2438150-T	rs2438150	0	2438150	intron_variant	0	0.5533	2e-13	12.699		0.0272889	[0.02-0.035] unit increase	Affymetrix [~ 2500000] (imputed)	N
AAo_min_area	ascending aorta minimum area	ascending aorta	rs2438150	5	122253304	rs193541	2015-09-22	25524916	Palmer ND	2014-12-18	Diabetes	www.ncbi.nlm.nih.gov/pubmed/25524916	Genetic Variants Associated With Quantitative Glucose Homeostasis Traits Translate to Type 2 Diabetes in Mexican Americans: The GUARDIAN (Genetics Underlying Diabetes in Hispanics) Consortium.	Glucose homeostasis traits	up to 4,176 Mexican American individuals	NA	5q23.2	SNX24	SNX24			ENSG00000064652	NA	NA	rs193541-?	rs193541	0	193541	intron_variant	0		8e-06	5.09691	(AIRg)	1.71	[0.85-2.57] unit decrease	Illumina [693128]	N
AAo_min_area	ascending aorta minimum area	ascending aorta	rs2438150	5	122329729	rs34126945	2018-10-31	30177863	Maguire LH	2018-09-03	Nat Genet	www.ncbi.nlm.nih.gov/pubmed/30177863	Genome-wide association analyses identify 39 new susceptibility loci for diverticular disease.	Diverticular disease	27,444 British ancestry cases, 382,284 British ancestry controls	NA	5q23.2	PPIC	SNX24			ENSG00000064652	NA	NA	rs34126945-G	rs34126945	0	34126945	intron_variant	0	0.334946	6e-08	7.22185		0.0030812	[NR] unit decrease	Affymetrix [> 30000000] (imputed)	N
AAo_min_area	ascending aorta minimum area	ascending aorta	rs2438150	5	122374459	rs7712401	2017-08-30	27863252	Astle WJ	2016-11-17	Cell	www.ncbi.nlm.nih.gov/pubmed/27863252	The Allelic Landscape of Human Blood Cell Trait Variation and Links to Common Complex Disease.	Mean platelet volume	164,454 European ancestry individuals	NA	5q23.2	RP11-359P5.1	AC106786.2			ENSG00000249996	NA	NA	rs7712401-T	rs7712401	0	7712401	intron_variant	0	0.538	5e-10	9.30103		0.0226438	[0.016-0.03] unit increase	Affymetrix [~ 2500000] (imputed)	N
AAo_min_area	ascending aorta minimum area	ascending aorta	rs335140	5	122470209	rs1422279	2019-02-08	30595370	Kichaev G	2018-12-27	Am J Hum Genet	www.ncbi.nlm.nih.gov/pubmed/30595370	Leveraging Polygenic Functional Enrichment to Improve GWAS Power.	Systolic blood pressure	approximately 422,000 European ancestry individuals	NA	5q23.2		PRDM6			ENSG00000061455	NA	NA	rs1422279-?	rs1422279	0	1422279	intron_variant	0	NR	1e-20	20		NA		NR [~ 8900000] (imputed)	N
AAo_min_area	ascending aorta minimum area	ascending aorta	rs72787559	5	122501419	rs72787559	2019-02-01	30573740	Yap CX	2018-12-20	Nat Commun	www.ncbi.nlm.nih.gov/pubmed/30573740	Dissection of genetic variation and evidence for pleiotropy in male pattern baldness.	Male-pattern baldness	205,327 European ancestry males	NA	5q23.2	NR	PRDM6			ENSG00000061455	NA	NA	rs72787559-T	rs72787559	0	72787559	intron_variant	0	0.124251	3e-17	16.5229		0.0405384	[0.031-0.05] unit increase	NR [19129689] (imputed)	N
AAo_min_area	ascending aorta minimum area	ascending aorta	rs335196	5	122504566	rs335206	2015-04-01	25035420	Hong KW	2014-07-17	Hum Mol Genet	www.ncbi.nlm.nih.gov/pubmed/25035420	Identification of three novel genetic variations associated with electrocardiographic traits (QRS duration and PR interval) in East Asians.	QRS duration	6,085 Korean ancestry individuals	7,295 Japanese ancestry individuals	5q23.2	PRDM6	PRDM6			ENSG00000061455	NA	NA	rs335206-T	rs335206	0	335206	intron_variant	0	0.33	3e-10	9.52288		0.66	[NR] unit decrease	Affymetrix [2100000] (imputed)	N
AAo_min_area	ascending aorta minimum area	ascending aorta	rs434775	5	122531347	rs17470137	2009-08-07	19584346	Vasan RS	2009-07-08	JAMA	www.ncbi.nlm.nih.gov/pubmed/19584346	Genetic variants associated with cardiac structure and function: a meta-analysis and replication of genome-wide association data.	Aortic root size	12,612 European ancestry individuals	4,094 European ancestry individuals	5q23.2	CCDC100, PPIC	PRDM6 - AC010493.1	ENSG00000061455	ENSG00000213655		1387	40426	rs17470137-A	rs17470137	0	17470137	intergenic_variant	1	0.29	1e-11	11		0.03	[0.02-0.04] cm increase	Affymetrix, Illumina [~ 2500000] (imputed)	N
AAo_min_area	ascending aorta minimum area	ascending aorta	rs434775	5	122546510	rs337100	2017-09-22	28739976	Wain LV	2017-07-24	Hypertension	www.ncbi.nlm.nih.gov/pubmed/28739976	Novel Blood Pressure Locus and Gene Discovery Using Genome-Wide Association Study and Expression Data Sets From Blood and the Kidney.	Pulse pressure	150,134 European ancestry individuals	87,359 European ancestry individuals, 140,886 European and unknown ancestry individuals	5q23.2	intergenic	PRDM6 - AC010493.1	ENSG00000061455	ENSG00000213655		16550	25263	rs337100-A	rs337100	0	337100	intergenic_variant	1	0.406	3e-08	7.52288		0.178	[0.12-0.24] unit decrease	Affymetrix, Illumina, Perlegen [7994604] (imputed)	N
AAo_min_area	ascending aorta minimum area	ascending aorta	rs434775	5	122546510	rs337100	2017-09-22	28739976	Wain LV	2017-07-24	Hypertension	www.ncbi.nlm.nih.gov/pubmed/28739976	Novel Blood Pressure Locus and Gene Discovery Using Genome-Wide Association Study and Expression Data Sets From Blood and the Kidney.	Pulse pressure	150,134 European ancestry individuals	87,359 European ancestry individuals, 140,886 European and unknown ancestry individuals	5q23.2	intergenic	PRDM6 - AC010493.1	ENSG00000061455	ENSG00000213655		16550	25263	rs337100-A	rs337100	0	337100	intergenic_variant	1	0.406	5e-09	8.30103	(EA, initial)	0.277	[0.18-0.37] unit decrease	Affymetrix, Illumina, Perlegen [7994604] (imputed)	N
AAo_min_area	ascending aorta minimum area	ascending aorta	rs1630736	6	12295987	rs1630736	2018-11-29	30224653	Evangelou E	2018-09-17	Nat Genet	www.ncbi.nlm.nih.gov/pubmed/30224653	Genetic analysis of over 1 million people identifies 535 new loci associated with blood pressure traits.	Pulse pressure	757,601 European ancestry individuals	249,262 European ancestry individuals	6p24.1	EDN1	EDN1			ENSG00000078401	NA	NA	rs1630736-T	rs1630736	0	1630736	intron_variant	0	0.464	7e-14	13.1549		0.1319	[0.097-0.166] unit decrease	Affymetrix, Illumina [~ 7100000] (imputed)	N
AAo_min_area	ascending aorta minimum area	ascending aorta	rs1630736	6	12295987	rs1630736	2019-02-08	30595370	Kichaev G	2018-12-27	Am J Hum Genet	www.ncbi.nlm.nih.gov/pubmed/30595370	Leveraging Polygenic Functional Enrichment to Improve GWAS Power.	Systolic blood pressure	approximately 422,000 European ancestry individuals	NA	6p24.1		EDN1			ENSG00000078401	NA	NA	rs1630736-?	rs1630736	0	1630736	intron_variant	0	NR	4e-08	7.39794		NA		NR [~ 8900000] (imputed)	N
AAo_min_area	ascending aorta minimum area	ascending aorta	rs1630736	6	12295987	rs1630736	2019-03-07	30578418	Giri A	2018-12-21	Nat Genet	www.ncbi.nlm.nih.gov/pubmed/30578418	Trans-ethnic association study of blood pressure determinants in over 750,000 individuals.	Pulse pressure	365,998 European ancestry individuals, 63,490 African ancestry individuals, 22,802 Hispanic individuals, 4,792 Asian ancestry individuals, 2,695 Native American ancestry individuals	299,024 European ancestry individuals, 17,277 individuals	6p24.1	EDN1	EDN1			ENSG00000078401	NA	NA	rs1630736-T	rs1630736	0	1630736	intron_variant	0	0.4609	4e-10	9.39794		0.1271	[0.087-0.167] mmHg decrease	Affymetrix [NR] (imputed)	N
AAo_min_area	ascending aorta minimum area	ascending aorta	rs5880559	6	143592386	rs1570350	2019-02-10	27841878	Hoffmann TJ	2016-11-14	Nat Genet	www.ncbi.nlm.nih.gov/pubmed/27841878	Genome-wide association analyses using electronic health records identify new loci influencing blood pressure variation.	Pulse pressure	295,529 European ancestry individuals, 8,231 Latino individuals, 3,058 African American individuals, 2,029 African British individuals, 7,701 East Asian ancestry individuals, 2,735 South Asian ancestry individuals, 1,979 mixed and unknown ancestry individuals	NA	6q24.2	AIG1	AIG1			ENSG00000146416	NA	NA	rs1570350-A	rs1570350	0	1570350	intron_variant	0		7e-15	14.1549		0.201	unit increase	Affymetrix [at least 2696785] (imputed)	N
AAo_min_area	ascending aorta minimum area	ascending aorta	rs2328474	6	143608968	rs6907215	2019-03-28	30510157	Franceschini N	2018-12-03	Nat Commun	www.ncbi.nlm.nih.gov/pubmed/30510157	GWAS and colocalization analyses implicate carotid intima-media thickness and carotid plaque loci in cardiovascular outcomes.	Carotid intima media thickness	Up to 71,128 European ancestry individuals	NA	6q24.2	AIG1	AIG1			ENSG00000146416	NA	NA	rs6907215-T	rs6907215	0	6907215	intron_variant	0	0.6	5e-08	7.30103		0.004	[0.0026-0.0054] unit decrease	Affymetrix, Illumina [9574088] (imputed)	N
AAo_min_area	ascending aorta minimum area	ascending aorta	rs2328474	6	143634664	rs9373387	2019-03-07	30578418	Giri A	2018-12-21	Nat Genet	www.ncbi.nlm.nih.gov/pubmed/30578418	Trans-ethnic association study of blood pressure determinants in over 750,000 individuals.	Pulse pressure	365,998 European ancestry individuals, 63,490 African ancestry individuals, 22,802 Hispanic individuals, 4,792 Asian ancestry individuals, 2,695 Native American ancestry individuals	299,024 European ancestry individuals, 17,277 individuals	6q24.2	AIG1	AIG1			ENSG00000146416	NA	NA	rs9373387-G	rs9373387	0	9373387	intron_variant	0	0.6348	5e-12	11.301		0.1856	[0.13-0.24] mmHg decrease	Affymetrix [NR] (imputed)	N
AAo_min_area	ascending aorta minimum area	ascending aorta	rs2328474	6	143659012	rs6901152	2015-05-08	22076464	Ellinghaus E	2011-11-11	Leukemia	www.ncbi.nlm.nih.gov/pubmed/22076464	Identification of germline susceptibility loci in ETV6-RUNX1-rearranged childhood acute lymphoblastic leukemia.	Acute lymphoblastic leukemia (childhood)	419 European ancestry ETV6-RUNX1 positive cases, 474 European ancestry controls	951 European ancestry ETV6-RUNX1 positive cases, 326 European ancestry ETV6-RUNX1 negative cases, 3,061 European ancestry controls	6q24.2	AIG1	AIG1			ENSG00000146416	NA	NA	rs6901152-T	rs6901152	0	6901152	intron_variant	0	0.43	5e-06	5.30103	(ETV6-RUNX1 positive, Northern European)	NA		Affymetrix [355750]	N
AAo_min_area	ascending aorta minimum area	ascending aorta	rs13203975	6	152312415	rs13192976	2019-02-10	27841878	Hoffmann TJ	2016-11-14	Nat Genet	www.ncbi.nlm.nih.gov/pubmed/27841878	Genome-wide association analyses using electronic health records identify new loci influencing blood pressure variation.	Pulse pressure	295,529 European ancestry individuals, 8,231 Latino individuals, 3,058 African American individuals, 2,029 African British individuals, 7,701 East Asian ancestry individuals, 2,735 South Asian ancestry individuals, 1,979 mixed and unknown ancestry individuals	NA	6q25.1	ESR1	ESR1			ENSG00000091831	NA	NA	rs13192976-A	rs13192976	0	13192976	intron_variant	0		8e-28	27.0969		0.43	unit decrease	Affymetrix [at least 2696785] (imputed)	N
AAo_min_area	ascending aorta minimum area	ascending aorta	rs13203975	6	152312415	rs13192976	2019-02-10	27841878	Hoffmann TJ	2016-11-14	Nat Genet	www.ncbi.nlm.nih.gov/pubmed/27841878	Genome-wide association analyses using electronic health records identify new loci influencing blood pressure variation.	Pulse pressure	80,792 European ancestry individuals, 8,231 Latino individuals, 3,058 African American individuals, 7,243 East Asian ancestry individuals, 461 South Asian ancestry individuals	NA	6q25.1	ESR1	ESR1			ENSG00000091831	NA	NA	rs13192976-A	rs13192976	0	13192976	intron_variant	0		2e-10	9.69897		0.348	unit decrease	Affymetrix [at least 2696785] (imputed)	N
AAo_min_area	ascending aorta minimum area	ascending aorta	rs13203975	6	152312415	rs13192976	2019-02-10	27841878	Hoffmann TJ	2016-11-14	Nat Genet	www.ncbi.nlm.nih.gov/pubmed/27841878	Genome-wide association analyses using electronic health records identify new loci influencing blood pressure variation.	Pulse pressure	80,792 European ancestry individuals, 8,231 Latino individuals, 3,058 African American individuals, 7,243 East Asian ancestry individuals, 461 South Asian ancestry individuals	NA	6q25.1	ESR1	ESR1			ENSG00000091831	NA	NA	rs13192976-A	rs13192976	0	13192976	intron_variant	0		3e-10	9.52288	(EA)	0.405	unit decrease	Affymetrix [at least 2696785] (imputed)	N
AAo_min_area	ascending aorta minimum area	ascending aorta	rs13203975	6	152312415	rs13192976	2019-02-10	27841878	Hoffmann TJ	2016-11-14	Nat Genet	www.ncbi.nlm.nih.gov/pubmed/27841878	Genome-wide association analyses using electronic health records identify new loci influencing blood pressure variation.	Systolic blood pressure	295,529 European ancestry individuals, 8,231 Latino individuals, 3,058 African American individuals, 2,029 African British individuals, 7,701 East Asian ancestry individuals, 2,735 South Asian ancestry individuals, 1,979 mixed and unknown ancestry individuals	NA	6q25.1	ESR1	ESR1			ENSG00000091831	NA	NA	rs13192976-A	rs13192976	0	13192976	intron_variant	0		8e-07	6.09691		0.291	unit decrease	Affymetrix [at least 2696785] (imputed)	N
AAo_min_area	ascending aorta minimum area	ascending aorta	rs13203975	6	152316318	rs34375271	2019-02-08	30595370	Kichaev G	2018-12-27	Am J Hum Genet	www.ncbi.nlm.nih.gov/pubmed/30595370	Leveraging Polygenic Functional Enrichment to Improve GWAS Power.	Systolic blood pressure	approximately 422,000 European ancestry individuals	NA	6q25.1		ESR1			ENSG00000091831	NA	NA	rs34375271-?	rs34375271	0	34375271	intron_variant	0	NR	5e-13	12.301		NA		NR [~ 8900000] (imputed)	N
AAo_min_area	ascending aorta minimum area	ascending aorta	rs13203975	6	152342779	rs9340995	2019-03-07	30578418	Giri A	2018-12-21	Nat Genet	www.ncbi.nlm.nih.gov/pubmed/30578418	Trans-ethnic association study of blood pressure determinants in over 750,000 individuals.	Pulse pressure	365,998 European ancestry individuals, 63,490 African ancestry individuals, 22,802 Hispanic individuals, 4,792 Asian ancestry individuals, 2,695 Native American ancestry individuals	299,024 European ancestry individuals, 17,277 individuals	6q25.1	ESR1	ESR1			ENSG00000091831	NA	NA	rs9340995-C	rs9340995	0	9340995	intron_variant	0	0.1236	6e-32	31.2218		0.4665	[0.39-0.54] mmHg increase	Affymetrix [NR] (imputed)	N
AAo_min_area	ascending aorta minimum area	ascending aorta	rs13203975	6	152395963	rs7766549	2019-03-07	30578418	Giri A	2018-12-21	Nat Genet	www.ncbi.nlm.nih.gov/pubmed/30578418	Trans-ethnic association study of blood pressure determinants in over 750,000 individuals.	Diastolic blood pressure	365,998 European ancestry individuals, 63,490 African ancestry individuals, 22,802 Hispanic individuals, 4,792 Asian ancestry individuals, 2,695 Native American ancestry individuals	299,024 European ancestry individuals, 17,277 individuals	6q25.1	ESR1	ESR1			ENSG00000091831	NA	NA	rs7766549-C	rs7766549	0	7766549	intron_variant	0	0.6284	9e-11	10.0458		0.2259	[0.16-0.29] mmHg increase	Affymetrix [NR] (imputed)	N
AAo_min_area	ascending aorta minimum area	ascending aorta	rs11981687	7	35020843	rs328902	2018-08-16	29899525	Klimentidis YC	2018-06-13	Int J Obes (Lond)	www.ncbi.nlm.nih.gov/pubmed/29899525	Genome-wide association study of habitual physical activity in over 377,000 UK Biobank participants identifies multiple variants including CADM2 and APOE.	Vigorous physical activity	98,060 European ancestry active cases, 162,995 European ancestry inactive controls	NA	7p14.2	DPY19L1	DPY19L1			ENSG00000173852	NA	NA	rs328902-?	rs328902	0	328902	intron_variant	0	0.31	6e-10	9.22185		1.04167		Affymetrix [11800000] (imputed)	N
AAo_min_area	ascending aorta minimum area	ascending aorta	rs79215950	7	35257521	rs12154802	2018-01-29	29212778	van der Harst P	2017-12-06	Circ Res	www.ncbi.nlm.nih.gov/pubmed/29212778	Identification of 64 Novel Genetic Loci Provides an Expanded View on the Genetic Architecture of Coronary Artery Disease.	Coronary artery disease	34,541 cases, 261,984 controls	88,192 cases, 162,544 controls	7p14.2	TBX20	TBX20			ENSG00000164532	NA	NA	rs12154802-A	rs12154802	0	12154802	intron_variant	0	0.313	3e-07	6.52288		0.037	[0.023-0.051] unit decrease	Affymetrix [7947838] (imputed)	N
AAo_min_area	ascending aorta minimum area	ascending aorta	rs336284	7	35293972	rs336284	2016-06-08	26079190	Galfalvy H	2015-06-16	Am J Med Genet B Neuropsychiatr Genet	www.ncbi.nlm.nih.gov/pubmed/26079190	A genome-wide association study of suicidal behavior.	Suicide	317 European ancestry cases, 1,233 European ancestry controls	NA	7p14.2	TBX20	TBX20 - AC009531.1	ENSG00000164532	ENSG00000226063		214	4020	rs336284-A	rs336284	0	336284	regulatory_region_variant	1	0.45	2e-07	6.69897		1.661	[1.374‚Äö√Ñ√¨2.008]	Illumina [794207]	N
AAo_min_area	ascending aorta minimum area	ascending aorta	rs336284	7	35293972	rs336284	2016-06-08	26079190	Galfalvy H	2015-06-16	Am J Med Genet B Neuropsychiatr Genet	www.ncbi.nlm.nih.gov/pubmed/26079190	A genome-wide association study of suicidal behavior.	Suicide behavior	577 European ancestry cases, 1,233 European ancestry controls	NA	7p14.2	TBX20	TBX20 - AC009531.1	ENSG00000164532	ENSG00000226063		214	4020	rs336284-A	rs336284	0	336284	regulatory_region_variant	1	0.45	8e-06	5.09691		1.392	[1.204‚Äö√Ñ√¨1.609]	Illumina [794207]	N
AAo_min_area	ascending aorta minimum area	ascending aorta	rs79215950	7	35295365	rs6959887	2018-01-15	27680694	Horikoshi M	2016-10-13	Nature	www.ncbi.nlm.nih.gov/pubmed/27680694	Genome-wide associations for birth weight and correlations with adult disease.	Birth weight	133,903 European ancestry individuals, 6,635 African American individuals, 420 Turkish ancestry individuals, 365 Moroccan ancestry individuals, 395 Surinamese ancestry individuals, 840 Chinese ancestry individuals.	9,799 European ancestry individuals, 1,449 Filipino ancestry individuals.	7p14.2	TBX20	TBX20 - AC009531.1	ENSG00000164532	ENSG00000226063		1607	2627	rs6959887-A	rs6959887	0	6959887	regulatory_region_variant	1	0.61	1e-08	8		0.0209	[0.014-0.028] unit increase	Affymetrix, Illumina [at least 22434434] (imputed)	N
AAo_min_area	ascending aorta minimum area	ascending aorta	rs2592856	7	35467896	rs342989	2018-11-29	30224653	Evangelou E	2018-09-17	Nat Genet	www.ncbi.nlm.nih.gov/pubmed/30224653	Genetic analysis of over 1 million people identifies 535 new loci associated with blood pressure traits.	Diastolic blood pressure	757,601 European ancestry individuals	NA	7p14.2	TBX20	AC009531.1 - AC007652.1	ENSG00000226063	ENSG00000235464		168557	67735	rs342989-A	rs342989	0	342989	intergenic_variant	1	0.229	3e-15	14.5229		0.1631	[0.12-0.2] mmHg increase	Affymetrix, Illumina [~ 7100000] (imputed)	N
AAo_min_area	ascending aorta minimum area	ascending aorta	rs11763856	7	35545787	rs11763856	2019-02-07	30046033	van Setten J	2018-07-25	Nat Commun	www.ncbi.nlm.nih.gov/pubmed/30046033	PR interval genome-wide association meta-analysis identifies 50 loci associated with atrial and atrioventricular electrical activity.	PR interval	92,340 European ancestry individuals	NA	7p14.2	TBX20, HERPUD2	AC007652.1			ENSG00000235464	NA	NA	rs11763856-T	rs11763856	0	11763856	intron_variant	0	0.03	4e-10	9.39794		3.1	[2.14-4.06] ms increase	Affymetrix, Illumina [2712613] (imputed)	N
AAo_min_area	ascending aorta minimum area	ascending aorta	rs11763856	7	35545787	rs11763856	2019-02-27	30679814	van Setten J	2019-01-24	Eur J Hum Genet	www.ncbi.nlm.nih.gov/pubmed/30679814	Genome-wide association meta-analysis of 30,000 samples identifies seven novel loci for quantitative ECG traits.	PR interval	2,370 Erasmus Rucphen Family (founder/genetic isolate) individuals, 29,325 European ancestry individuals	391 Carlantino (founder/genetic isolate) individuals, 981 Friuli Venezia Giulia (founder/genetic isolate) individuals, 31,033 European ancestry individuals, 2,070 African American individuals	7p14.2	HERPUD2	AC007652.1			ENSG00000235464	NA	NA	rs11763856-T	rs11763856	0	11763856	intron_variant	0	0.035	1e-08	8		3.055	[2-4.11] unit increase	Affymetrix, Illumina [at least 19000000] (imputed)	N
AAo_min_area	ascending aorta minimum area	ascending aorta	rs6964590	7	73318286	rs13241670	2019-03-07	30578418	Giri A	2018-12-21	Nat Genet	www.ncbi.nlm.nih.gov/pubmed/30578418	Trans-ethnic association study of blood pressure determinants in over 750,000 individuals.	Pulse pressure	365,998 European ancestry individuals, 63,490 African ancestry individuals, 22,802 Hispanic individuals, 4,792 Asian ancestry individuals, 2,695 Native American ancestry individuals	299,024 European ancestry individuals, 17,277 individuals	7q11.23	WBSCR28	TMEM270 - AC099398.1	ENSG00000175877	ENSG00000261467		38063	82036	rs13241670-C	rs13241670	0	13241670	intergenic_variant	1	0.7785	3e-08	7.52288		0.1716	[0.11-0.23] mmHg decrease	Affymetrix [NR] (imputed)	N
AAo_min_area	ascending aorta minimum area	ascending aorta	rs11768878	7	73445789	rs884843	2017-07-01	28135244	Warren HR	2017-01-30	Nat Genet	www.ncbi.nlm.nih.gov/pubmed/28135244	Genome-wide association analysis identifies novel blood pressure loci and offers biological insights into cardiovascular risk.	Pulse pressure	140,886 European ancestry individuals	190,318 European ancestry individuals	7q11.23	chr7mb73	ELN			ENSG00000049540	NA	NA	rs884843-G	rs884843	0	884843	intron_variant	0	0.467192	2e-06	5.69897		0.15	[0.088-0.212] unit increase	Affymetrix [~ 9800000] (imputed)	N
AAo_min_area	ascending aorta minimum area	ascending aorta	rs2980478	8	8088230	rs2980478	2018-12-17	28957414	Pilling LC	2017-09-28	PLoS One	www.ncbi.nlm.nih.gov/pubmed/28957414	Red blood cell distribution width: Genetic evidence for aging pathways in 116,666 volunteers.	Red cell distribution width	116,666 British ancestry individuals	NA	8p23.1	FAM86B3P	FAM86B3P			ENSG00000173295	NA	NA	rs2980478-C	rs2980478	0	2980478	intron_variant	0	NR	2e-23	22.699		0.0406653	[0.033-0.049] unit increase	Affymetrix [16832071] (imputed)	N
AAo_min_area	ascending aorta minimum area	ascending aorta	rs2980478	8	8092025	rs2980436	2017-11-10	28991256	Li Z	2017-10-09	Nat Genet	www.ncbi.nlm.nih.gov/pubmed/28991256	Genome-wide association analysis identifies 30 new susceptibility loci for schizophrenia.	Schizophrenia	7,699 Chinese ancestry cases, 35,476 European ancestry cases, 18,327 Chinese ancestry controls, 46,839 European ancestry controls	4,384 Chinese ancestry cases, 5,770 Chinese ancestry controls	8p23.1	ERI1, FAM85B, FAM86B3P, FAM86C1	FAM86B3P			ENSG00000173295	NA	NA	rs2980436-A	rs2980436	0	2980436	non_coding_transcript_exon_variant	0	NR	2e-08	7.69897		1.057	[1.04-1.08]	Affymetrix, Illumina [up to 5107227] (imputed)	N
AAo_min_area	ascending aorta minimum area	ascending aorta	rs2980478	8	8092025	rs2980436	2019-02-21	30285260	Ikeda M	2018-10-03	Schizophr Bull	www.ncbi.nlm.nih.gov/pubmed/30285260	Genome-Wide Association Study Detected Novel Susceptibility Genes for Schizophrenia and Shared Trans-Populations/Diseases Genetic Effect.	Schizophrenia	14,023 East Asian ancestry cases, 33,640 European ancestry cases, 31,505 East Asian ancestry controls, 43,456 European ancestry controls	NA	8p23.1	FLJ10661	FAM86B3P			ENSG00000173295	NA	NA	rs2980436-A	rs2980436	0	2980436	non_coding_transcript_exon_variant	0	NR	4e-07	6.39794		1.052	[1.03-1.07]	Illumina [6627481] (imputed)	N
AAo_min_area	ascending aorta minimum area	ascending aorta	rs2980478	8	8092405	rs1878561	2019-02-21	30285260	Ikeda M	2018-10-03	Schizophr Bull	www.ncbi.nlm.nih.gov/pubmed/30285260	Genome-Wide Association Study Detected Novel Susceptibility Genes for Schizophrenia and Shared Trans-Populations/Diseases Genetic Effect.	Schizophrenia	14,023 East Asian ancestry cases, 33,640 European ancestry cases, 31,505 East Asian ancestry controls, 43,456 European ancestry controls	NA	8p23.1	FLJ10661	FAM86B3P			ENSG00000173295	NA	NA	rs1878561-A	rs1878561	0	1878561	intron_variant	0	NR	1e-07	7	(EA)	1.05932	[1.04-1.08]	Illumina [6627481] (imputed)	N
AAo_min_area	ascending aorta minimum area	ascending aorta	rs2980478	8	8094870	rs2980439	2018-02-01	29255261	Luciano M	2017-12-18	Nat Genet	www.ncbi.nlm.nih.gov/pubmed/29255261	Association analysis in over 329,000 individuals identifies 116 independent variants influencing neuroticism.	Neuroticism	329,821 European ancestry individuals	122,867 European ancestry individuals	8p23.1	intergenic	FAM86B3P, ALG1L13P			ENSG00000173295, ENSG00000253981	NA	NA	rs2980439-A	rs2980439	0	2980439	intron_variant	0	0.46895	7e-28	27.1549		10.944	z score decrease	Illumina [18485882] (imputed)	N
AAo_min_area	ascending aorta minimum area	ascending aorta	rs2980478	8	8094961	rs2948294	2017-08-30	27863252	Astle WJ	2016-11-17	Cell	www.ncbi.nlm.nih.gov/pubmed/27863252	The Allelic Landscape of Human Blood Cell Trait Variation and Links to Common Complex Disease.	Red cell distribution width	171,529 European ancestry individuals	NA	8p23.1	FAM86B3P, ALG1L13P	FAM86B3P, ALG1L13P			ENSG00000173295, ENSG00000253981	NA	NA	rs2948294-G	rs2948294	0	2948294	intron_variant	0	0.4329	6e-26	25.2218		0.0383123	[0.031-0.045] unit increase	Affymetrix [~ 2500000] (imputed)	N
AAo_min_area	ascending aorta minimum area	ascending aorta	rs2980478	8	8098038	rs2945232	2016-07-23	26198764	Goes FS	2015-07-21	Am J Med Genet B Neuropsychiatr Genet	www.ncbi.nlm.nih.gov/pubmed/26198764	Genome-wide association study of schizophrenia in Ashkenazi Jews.	Schizophrenia	592 Ashkenazi Jewish ancestry cases, 505 Ashkenazi Jewish ancestry controls, 36,989 cases, 113,075 controls	NA	8p23.1	NR	FAM86B3P, ALG1L13P			ENSG00000173295, ENSG00000253981	NA	NA	rs2945232-C	rs2945232	0	2945232	non_coding_transcript_exon_variant	0	NR	2e-08	7.69897		1.06383	[NR]	Illumina [7158791] (imputed)	N
AAo_min_area	ascending aorta minimum area	ascending aorta	rs2980478	8	8098038	rs2945232	2019-03-18	30643256	Baselmans BML	2019-01-14	Nat Genet	www.ncbi.nlm.nih.gov/pubmed/30643256	Multivariate genome-wide analyses of the well-being spectrum.	Neuroticism	523,783 European ancestry individuals	59,206 European ancestry individuals	8p23.1	NR	FAM86B3P, ALG1L13P			ENSG00000173295, ENSG00000253981	NA	NA	rs2945232-C	rs2945232	0	2945232	non_coding_transcript_exon_variant	0	0.465417	1e-27	27		0.0202436	[0.017-0.024] unit decrease	NR [NR]	N
AAo_min_area	ascending aorta minimum area	ascending aorta	rs2980478	8	8098038	rs2945232	2019-05-02	30867560	Hill WD	2019-03-13	Mol Psychiatry	www.ncbi.nlm.nih.gov/pubmed/30867560	Genetic contributions to two special factors of neuroticism are associated with affluence, higher intelligence, better health, and longer life.	General factor of neuroticism	270,059 British ancestry individuals	NA	8p23.1	ALG1L13P, FAM86B3P	FAM86B3P, ALG1L13P			ENSG00000173295, ENSG00000253981	NA	NA	rs2945232-T	rs2945232	0	2945232	non_coding_transcript_exon_variant	0	NR	5e-17	16.301		0.014614	[0.011-0.018] unit decrease	Affymetrix [18485882] (imputed)	N
AAo_min_area	ascending aorta minimum area	ascending aorta	rs2980478	8	8098079	rs2955587	2018-06-29	28714469	Langefeld CD	2017-07-17	Nat Commun	www.ncbi.nlm.nih.gov/pubmed/28714469	Transancestral mapping and genetic load in systemic lupus erythematosus.	Systemic lupus erythematosus	6,748 European ancestry cases, 11,516 European ancestry controls, 2,970 African American cases, 2,452 African American controls, 1,872 Hispanic cases, 2,016 Hispanic controls	NA	8p23.1	FLJ10661	ALG1L13P, FAM86B3P			ENSG00000253981, ENSG00000173295	NA	NA	rs2955587-C	rs2955587	0	2955587	splice_region_variant	0	NR	6e-10	9.22185		1.11	[1.06-1.17]	Illumina [at least 5000000] (imputed)	N
AAo_min_area	ascending aorta minimum area	ascending aorta	rs2980478	8	8140901	rs2980512	2019-03-26	28714469	Langefeld CD	2017-07-17	Nat Commun	www.ncbi.nlm.nih.gov/pubmed/28714469	Transancestral mapping and genetic load in systemic lupus erythematosus.	Systemic lupus erythematosus	6,748 European ancestry cases, 11,516 European ancestry controls	NA	8p23.1	FAM86B3P	FAM86B3P - PRAG1	ENSG00000173295	ENSG00000275342		38514	34357	rs2980512-C	rs2980512	0	2980512	intergenic_variant	1	0.467	4e-10	9.39794		1.15	[1.10-1.20]	Illumina [at least 5000000] (imputed)	N
AAo_min_area	ascending aorta minimum area	ascending aorta	rs2980478	8	8258019	rs2979151	2019-05-02	30867560	Hill WD	2019-03-13	Mol Psychiatry	www.ncbi.nlm.nih.gov/pubmed/30867560	Genetic contributions to two special factors of neuroticism are associated with affluence, higher intelligence, better health, and longer life.	General factor of neuroticism	270,059 British ancestry individuals	NA	8p23.1	SGK223	PRAG1 - AC103957.1	ENSG00000275342	ENSG00000253505		14011	13696	rs2979151-G	rs2979151	0	2979151	intergenic_variant	1	NR	1e-12	12		0.01235	[0.0089-0.0158] unit decrease	Affymetrix [18485882] (imputed)	N
AAo_min_area	ascending aorta minimum area	ascending aorta	rs2980478	8	8268313	rs2979139	2019-04-12	30696823	Jones SE	2019-01-29	Nat Commun	www.ncbi.nlm.nih.gov/pubmed/30696823	Genome-wide association analyses of chronotype in 697,828 individuals provides insights into circadian rhythms.	Morning person	252,287 European ancestry cases, 150,908 European ancestry controls	120,478 European ancestry cases, 127,622 European ancestry controls	8p23.1	SGK223, CLDN23	PRAG1 - AC103957.1	ENSG00000275342	ENSG00000253505		24305	3402	rs2979139-G	rs2979139	0	2979139	intergenic_variant	1	0.4952	4e-14	13.3979		1.02722		Affymetrix [11880941] (imputed)	N
AAo_min_area	ascending aorta minimum area	ascending aorta	rs2980478	8	8268313	rs2979139	2019-04-15	30696823	Jones SE	2019-01-29	Nat Commun	www.ncbi.nlm.nih.gov/pubmed/30696823	Genome-wide association analyses of chronotype in 697,828 individuals provides insights into circadian rhythms.	Chronotype	449,734 European ancestry individuals	248,098 European ancestry individuals	8p23.1	SGK223, CLDN23	PRAG1 - AC103957.1	ENSG00000275342	ENSG00000253505		24305	3402	rs2979139-G	rs2979139	0	2979139	intergenic_variant	1	0.4952	4e-14	13.3979		1.02706		Affymetrix [11880941] (imputed)	N
AAo_min_area	ascending aorta minimum area	ascending aorta	rs34376504	8	8304502	rs2921077	2018-07-16	29739929	Visconti A	2018-05-08	Nat Commun	www.ncbi.nlm.nih.gov/pubmed/29739929	Genome-wide association study in 176,678 Europeans reveals genetic loci for tanning response to sun exposure.	Non-melanoma skin cancer	5,912 European ancestry cases, 181,740 European ancestry controls		8p23.1	NR	AC103957.1 - AC103957.2	ENSG00000253505	ENSG00000254153		22352	9917	rs2921077-G	rs2921077	0	2921077	intergenic_variant	1	NR	7e-06	5.1549		1.08877	[1.05-1.13]	Affymetrix [5734850] (imputed)	N
AAo_min_area	ascending aorta minimum area	ascending aorta	rs34376504	8	8307643	rs2921073	2017-10-24	28892059	Chang D	2017-09-11	Nat Genet	www.ncbi.nlm.nih.gov/pubmed/28892059	A meta-analysis of genome-wide association studies identifies 17 new Parkinson's disease risk loci.	Parkinson's disease	20,184 European ancestry cases, 397,324 European ancestry controls	5,851 European ancestry cases, 5,866 European ancestry controls	8p23.1	NR	AC103957.1 - AC103957.2	ENSG00000253505	ENSG00000254153		25493	6776	rs2921073-C	rs2921073	0	2921073	intergenic_variant	1	NR	1e-07	7		1.06157	[1.04-1.08]	Illumina [11933700] (imputed)	N
AAo_min_area	ascending aorta minimum area	ascending aorta	rs34376504	8	8308044	rs2921071	2017-08-30	27863252	Astle WJ	2016-11-17	Cell	www.ncbi.nlm.nih.gov/pubmed/27863252	The Allelic Landscape of Human Blood Cell Trait Variation and Links to Common Complex Disease.	White blood cell count (basophil)	171,846 European ancestry individuals	NA	8p23.1	intergenic	AC103957.1 - AC103957.2	ENSG00000253505	ENSG00000254153		25894	6375	rs2921071-C	rs2921071	0	2921071	intergenic_variant	1	0.4723	1e-10	10		0.0228389	[0.016-0.03] unit decrease	Affymetrix [~ 2500000] (imputed)	N
AAo_min_area	ascending aorta minimum area	ascending aorta	rs34376504	8	8317887	rs2921059	2018-10-18	30048462	Kim SK	2018-07-26	PLoS One	www.ncbi.nlm.nih.gov/pubmed/30048462	Identification of 613 new loci associated with heel bone mineral density and a polygenic risk score for bone mineral density, osteoporosis and fracture.	Heel bone mineral density	394,929 European ancestry individuals	NA	8p23.1		AC103957.2			ENSG00000254153	NA	NA	rs2921059-?	rs2921059	0	2921059	intron_variant	0	NR	4e-82	81.3979		0.0401012	[0.036-0.044] unit decrease	Affymetrix [20259828] (imputed)	N
AAo_min_area	ascending aorta minimum area	ascending aorta	rs34376504	8	8318667	rs2921057	2018-10-18	30048462	Kim SK	2018-07-26	PLoS One	www.ncbi.nlm.nih.gov/pubmed/30048462	Identification of 613 new loci associated with heel bone mineral density and a polygenic risk score for bone mineral density, osteoporosis and fracture.	Heel bone mineral density	394,929 European ancestry individuals	NA	8p23.1		AC103957.2			ENSG00000254153	NA	NA	rs2921057-?	rs2921057	0	2921057	non_coding_transcript_exon_variant	0	NR	8e-82	81.0969		0.0394276	[0.035-0.044] unit decrease	Affymetrix [20259828] (imputed)	N
AAo_min_area	ascending aorta minimum area	ascending aorta	rs34376504	8	8319963	rs2921053	2019-02-08	30595370	Kichaev G	2018-12-27	Am J Hum Genet	www.ncbi.nlm.nih.gov/pubmed/30595370	Leveraging Polygenic Functional Enrichment to Improve GWAS Power.	Hypothyroidism	approximately 459,000 European ancestry individuals	NA	8p23.1		AC103957.2 - AC114550.2	ENSG00000254153	ENSG00000253343		1116	93285	rs2921053-?	rs2921053	0	2921053	regulatory_region_variant	1	NR	5e-14	13.301		NA		NR [~ 8900000] (imputed)	N
AAo_min_area	ascending aorta minimum area	ascending aorta	rs34376504	8	8363683	rs2980755	2018-08-29	29912962	Feitosa MF	2018-06-18	PLoS One	www.ncbi.nlm.nih.gov/pubmed/29912962	Novel genetic associations for blood pressure identified via gene-alcohol interaction in up to 570K individuals across multiple ancestries.	Pulse pressure x alcohol consumption (light vs heavy) interaction (2df test)	56,705 European ancestry heavy and light drinkers, 9,725 African American or Afro-Caribbean heavy and light drinkers, 1,789 Asian ancestry heavy and light drinkers, 4,812 Hispanic or Latin American heavy and light drinkers	42,079 European ancestry heavy drinkers, 217 African American heavy drinkers, 282,294 Asian ancestry heavy drinkers, 124 Hispanic heavy drinkers, 74,756 European ancestry light drinkers, 845 African American light drinkers, 24,129 Asian ancestry light drinkers, 411 Hispanic light drinkers	8p23.1	LOC105379224, SGK223	AC103957.2 - AC114550.2	ENSG00000254153	ENSG00000253343		44836	49565	rs2980755-A	rs2980755	0	2980755	intergenic_variant	1	0.55	1e-10	10	(EA)	NA		Affymetrix, Illumina [up to 39321347] (imputed)	N
AAo_min_area	ascending aorta minimum area	ascending aorta	rs34376504	8	8363683	rs2980755	2018-08-29	29912962	Feitosa MF	2018-06-18	PLoS One	www.ncbi.nlm.nih.gov/pubmed/29912962	Novel genetic associations for blood pressure identified via gene-alcohol interaction in up to 570K individuals across multiple ancestries.	Systolic blood pressure x alcohol consumption (light vs heavy) interaction (2df test)	12,758 European ancestry heavy drinkers, 1,326 African American or Afro-Caribbean heavy drinkers, 648 Asian ancestry heavy drinkers, 364 Hispanic or Latin American heavy drinkers, 43,947 European ancestry light drinkers, 8,239 African American or Afro-Caribbean light drinkers, 1,141 Asian ancestry light drinkers, 4,448 Hispanic or Latin American light drinkers	42,078 European ancestry heavy drinkers, 217 African American heavy drinkers, 282,294 Asian ancestry heavy drinkers, 124 Hispanic heavy drinkers, 74,706 European ancestry light drinkers, 845 African American light drinkers, 24,129 Asian ancestry light drinkers, 411 Hispanic light drinkers	8p23.1	LOC105379224, SGK223	AC103957.2 - AC114550.2	ENSG00000254153	ENSG00000253343		44836	49565	rs2980755-A	rs2980755	0	2980755	intergenic_variant	1	0.55	3e-11	10.5229	(EA)	NA		Affymetrix, Illumina [up to 39321347] (imputed)	N
AAo_min_area	ascending aorta minimum area	ascending aorta	rs34376504	8	8363683	rs2980755	2018-11-26	30275531	Klarin D	2018-10-01	Nat Genet	www.ncbi.nlm.nih.gov/pubmed/30275531	Genetics of blood lipids among ~300,000 multi-ethnic participants of the Million Veteran Program.	Triglycerides	215,551 European ancestry individuals, 57,332 African American individuals, 24,743 Hispanic individuals	Up to 319,677 individuals	8p23.1	intergenic	AC103957.2 - AC114550.2	ENSG00000254153	ENSG00000253343		44836	49565	rs2980755-A	rs2980755	0	2980755	intergenic_variant	1	0.5437	1e-10	10		0.0209	[0.014-0.027] mg‚Äö√Ñ√¢dl‚Äö√†√≠1 increase	Affymetrix [up to 31400000] (imputed)	N
AAo_min_area	ascending aorta minimum area	ascending aorta	rs34376504	8	8363897	rs2921036	2018-02-01	29255261	Luciano M	2017-12-18	Nat Genet	www.ncbi.nlm.nih.gov/pubmed/29255261	Association analysis in over 329,000 individuals identifies 116 independent variants influencing neuroticism.	Neuroticism	329,821 European ancestry individuals	122,867 European ancestry individuals	8p23.1	CLDN23, ERI1, MFHAS1, SGK223	AC103957.2 - AC114550.2	ENSG00000254153	ENSG00000253343		45050	49351	rs2921036-T	rs2921036	0	2921036	intergenic_variant	1	0.48746	3e-31	30.5229		11.629	z score increase	Illumina [18485882] (imputed)	N
AAo_min_area	ascending aorta minimum area	ascending aorta	rs34376504	8	8363897	rs2921036	2018-10-31	29942085	Nagel M	2018-06-25	Nat Genet	www.ncbi.nlm.nih.gov/pubmed/29942085	Meta-analysis of genome-wide association studies for neuroticism in 449,484 individuals identifies novel genetic loci and pathways.	Neuroticism	449,484 European ancestry individuals	NA	8p23.1	NR	AC103957.2 - AC114550.2	ENSG00000254153	ENSG00000253343		45050	49351	rs2921036-T	rs2921036	0	2921036	intergenic_variant	1	NR	5e-10	9.30103		6.229	z score increase	Affymetrix [10847151] (imputed)	N
AAo_min_area	ascending aorta minimum area	ascending aorta	rs34376504	8	8363897	rs2921036	2019-03-18	30643256	Baselmans BML	2019-01-14	Nat Genet	www.ncbi.nlm.nih.gov/pubmed/30643256	Multivariate genome-wide analyses of the well-being spectrum.	Neuroticism	523,783 European ancestry individuals	59,206 European ancestry individuals	8p23.1	NR	AC103957.2 - AC114550.2	ENSG00000254153	ENSG00000253343		45050	49351	rs2921036-C	rs2921036	0	2921036	intergenic_variant	1	0.509536	3e-32	31.5229		0.0219983	[0.018-0.026] unit decrease	NR [NR]	N
AAo_min_area	ascending aorta minimum area	ascending aorta	rs34376504	8	8363897	rs2921036	2019-03-18	30643256	Baselmans BML	2019-01-14	Nat Genet	www.ncbi.nlm.nih.gov/pubmed/30643256	Multivariate genome-wide analyses of the well-being spectrum.	Well-being spectrum (multivariate analysis)	2,083,151 European ancestry individuals	287,239 European ancestry individuals	8p23.1	NR	AC103957.2 - AC114550.2	ENSG00000254153	ENSG00000253343		45050	49351	rs2921036-C	rs2921036	0	2921036	intergenic_variant	1	0.509536	7e-15	14.1549		0.00714813	[0.0053-0.0089] unit decrease	NR [NR]	N
AAo_min_area	ascending aorta minimum area	ascending aorta	rs34376504	8	8363897	rs2921036	2019-05-02	30867560	Hill WD	2019-03-13	Mol Psychiatry	www.ncbi.nlm.nih.gov/pubmed/30867560	Genetic contributions to two special factors of neuroticism are associated with affluence, higher intelligence, better health, and longer life.	General factor of neuroticism	270,059 British ancestry individuals	NA	8p23.1	ENSG00000254153	AC103957.2 - AC114550.2	ENSG00000254153	ENSG00000253343		45050	49351	rs2921036-T	rs2921036	0	2921036	intergenic_variant	1	NR	5e-18	17.301		0.015042	[0.012-0.018] unit decrease	Affymetrix [18485882] (imputed)	N
AAo_min_area	ascending aorta minimum area	ascending aorta	rs34376504	8	8378102	rs13270194	2018-10-18	29912962	Feitosa MF	2018-06-18	PLoS One	www.ncbi.nlm.nih.gov/pubmed/29912962	Novel genetic associations for blood pressure identified via gene-alcohol interaction in up to 570K individuals across multiple ancestries.	Systolic blood pressure x alcohol consumption interaction (2df test)	63,608 European ancestry drinkers, 10,193 African American or Afro-Caribbean heavy drinkers, 2,441 Asian ancestry drinkers, 5,084 Hispanic or Latin American drinkers, 27,494 European ancestry non-drinkers, 11,224 African American or Afro-Caribbean non-drinkers, 9,924 Asian ancestry non-drinkers, 3,387 Hispanic or Latin American non-drinkers	238,002 European ancestry drinkers, 2,280 African American drinkers, 54,081 Asian ancestry drinkers, 6,452 Hispanic drinkers, 43,316 European ancestry non-drinkers, 2,761 African American non-drinkers, 86,945 Asian ancestry non-drinkers, 6,925 Hispanic non-drinkers	8p23.1	LOC105379224, SGK223	AC103957.2 - AC114550.2	ENSG00000254153	ENSG00000253343		59255	35146	rs13270194-T	rs13270194	0	13270194	regulatory_region_variant	1	0.51	2e-20	19.699	(EA)	NA		Affymetrix, Illumina [up to 39321347] (imputed)	N
AAo_min_area	ascending aorta minimum area	ascending aorta	rs34376504	8	8382705	rs7823056	2018-08-29	29912962	Feitosa MF	2018-06-18	PLoS One	www.ncbi.nlm.nih.gov/pubmed/29912962	Novel genetic associations for blood pressure identified via gene-alcohol interaction in up to 570K individuals across multiple ancestries.	Pulse pressure x alcohol consumption (light vs heavy) interaction (2df test)	56,705 European ancestry heavy and light drinkers, 9,725 African American or Afro-Caribbean heavy and light drinkers, 1,789 Asian ancestry heavy and light drinkers, 4,812 Hispanic or Latin American heavy and light drinkers	42,079 European ancestry heavy drinkers, 217 African American heavy drinkers, 282,294 Asian ancestry heavy drinkers, 124 Hispanic heavy drinkers, 74,756 European ancestry light drinkers, 845 African American light drinkers, 24,129 Asian ancestry light drinkers, 411 Hispanic light drinkers	8p23.1	LOC105379224, SGK223	AC103957.2 - AC114550.2	ENSG00000254153	ENSG00000253343		63858	30543	rs7823056-A	rs7823056	0	7823056	intergenic_variant	1	0.5	3e-11	10.5229	(AA, EA)	NA		Affymetrix, Illumina [up to 39321347] (imputed)	N
AAo_min_area	ascending aorta minimum area	ascending aorta	rs34376504	8	8382705	rs7823056	2018-08-29	29912962	Feitosa MF	2018-06-18	PLoS One	www.ncbi.nlm.nih.gov/pubmed/29912962	Novel genetic associations for blood pressure identified via gene-alcohol interaction in up to 570K individuals across multiple ancestries.	Systolic blood pressure x alcohol consumption (light vs heavy) interaction (2df test)	12,758 European ancestry heavy drinkers, 1,326 African American or Afro-Caribbean heavy drinkers, 648 Asian ancestry heavy drinkers, 364 Hispanic or Latin American heavy drinkers, 43,947 European ancestry light drinkers, 8,239 African American or Afro-Caribbean light drinkers, 1,141 Asian ancestry light drinkers, 4,448 Hispanic or Latin American light drinkers	42,078 European ancestry heavy drinkers, 217 African American heavy drinkers, 282,294 Asian ancestry heavy drinkers, 124 Hispanic heavy drinkers, 74,706 European ancestry light drinkers, 845 African American light drinkers, 24,129 Asian ancestry light drinkers, 411 Hispanic light drinkers	8p23.1	LOC105379224, SGK223	AC103957.2 - AC114550.2	ENSG00000254153	ENSG00000253343		63858	30543	rs7823056-A	rs7823056	0	7823056	intergenic_variant	1	0.41	1e-11	11	(AA, EA)	NA		Affymetrix, Illumina [up to 39321347] (imputed)	N
AAo_min_area	ascending aorta minimum area	ascending aorta	rs34376504	8	8382705	rs7823056	2018-09-05	29455858	Sung YJ	2018-02-15	Am J Hum Genet	www.ncbi.nlm.nih.gov/pubmed/29455858	A Large-Scale Multi-ancestry Genome-wide Study Accounting for Smoking Behavior Identifies Multiple Significant Loci for Blood Pressure.	Diastolic blood pressure x smoking status (current vs non-current) interaction (2df test)	14,607 European ancestry current smokers, 65,935 European ancestry former and never smokers, 5,545 African ancestry current smokers, 21,571 African ancestry former and never smokers, 2,465 Asian ancestry current smokers, 10,973 Asian ancestry former and never smokers, 1,068 Hispanic current smokers, 7,737 Hispanic former and never smokers	48,198 European ancestry current smokers, 251,872 European ancestry former and never smokers, 1,971 African ancestry current smokers, 5,814 African ancestry former and never smokers, 29,485 Asian ancestry current smokers, 119,447 Asian ancestry former and never smokers, 3,737 Hispanic current smokers, 14,199 Hispanic former and never smokers	8p23.1	PRAG1, MFHAS1	AC103957.2 - AC114550.2	ENSG00000254153	ENSG00000253343		63858	30543	rs7823056-?	rs7823056	0	7823056	intergenic_variant	1	NR	1e-11	11		NA		Affymetrix, Illumina [18800000] (imputed)	N
AAo_min_area	ascending aorta minimum area	ascending aorta	rs34376504	8	8382705	rs7823056	2018-09-05	29455858	Sung YJ	2018-02-15	Am J Hum Genet	www.ncbi.nlm.nih.gov/pubmed/29455858	A Large-Scale Multi-ancestry Genome-wide Study Accounting for Smoking Behavior Identifies Multiple Significant Loci for Blood Pressure.	Diastolic blood pressure x smoking status (current vs non-current) interaction (2df test)	14,607 European ancestry current smokers, 65,935 European ancestry former and never smokers, 5,545 African ancestry current smokers, 21,571 African ancestry former and never smokers, 2,465 Asian ancestry current smokers, 10,973 Asian ancestry former and never smokers, 1,068 Hispanic current smokers, 7,737 Hispanic former and never smokers	48,198 European ancestry current smokers, 251,872 European ancestry former and never smokers, 1,971 African ancestry current smokers, 5,814 African ancestry former and never smokers, 29,485 Asian ancestry current smokers, 119,447 Asian ancestry former and never smokers, 3,737 Hispanic current smokers, 14,199 Hispanic former and never smokers	8p23.1	PRAG1, MFHAS1	AC103957.2 - AC114550.2	ENSG00000254153	ENSG00000253343		63858	30543	rs7823056-?	rs7823056	0	7823056	intergenic_variant	1	NR	1e-11	11	(EA)	NA		Affymetrix, Illumina [18800000] (imputed)	N
AAo_min_area	ascending aorta minimum area	ascending aorta	rs34376504	8	8382705	rs7823056	2018-09-05	29455858	Sung YJ	2018-02-15	Am J Hum Genet	www.ncbi.nlm.nih.gov/pubmed/29455858	A Large-Scale Multi-ancestry Genome-wide Study Accounting for Smoking Behavior Identifies Multiple Significant Loci for Blood Pressure.	Diastolic blood pressure x smoking status (ever vs never) interaction (2df test)	43,016 European ancestry ever smokers, 37,535 European ancestry never smokers, 12,693 African ancestry ever smokers, 13,121 African ancestry never smokers, 4,142 Asian ancestry ever smokers, 9,296 Asian ancestry never smokers, 3,228 Hispanic ever smokers, 5,577 Hispanic never smokers	139,127 European ancestry ever smokers, 145,914 European ancestry never smokers, 3,105 African ancestry ever smokers, 3,075 African ancestry never smokers, 70,335 Asian ancestry ever smokers, 78,597 Asian ancestry never smokers, 6,810 Hispanic ever smokers, 11,133 Hispanic never smokers	8p23.1	PRAG1, MFHAS1	AC103957.2 - AC114550.2	ENSG00000254153	ENSG00000253343		63858	30543	rs7823056-?	rs7823056	0	7823056	intergenic_variant	1	NR	2e-11	10.699		NA		Affymetrix, Illumina [18800000] (imputed)	N
AAo_min_area	ascending aorta minimum area	ascending aorta	rs34376504	8	8382705	rs7823056	2018-09-05	29455858	Sung YJ	2018-02-15	Am J Hum Genet	www.ncbi.nlm.nih.gov/pubmed/29455858	A Large-Scale Multi-ancestry Genome-wide Study Accounting for Smoking Behavior Identifies Multiple Significant Loci for Blood Pressure.	Diastolic blood pressure x smoking status (ever vs never) interaction (2df test)	43,016 European ancestry ever smokers, 37,535 European ancestry never smokers, 12,693 African ancestry ever smokers, 13,121 African ancestry never smokers, 4,142 Asian ancestry ever smokers, 9,296 Asian ancestry never smokers, 3,228 Hispanic ever smokers, 5,577 Hispanic never smokers	139,127 European ancestry ever smokers, 145,914 European ancestry never smokers, 3,105 African ancestry ever smokers, 3,075 African ancestry never smokers, 70,335 Asian ancestry ever smokers, 78,597 Asian ancestry never smokers, 6,810 Hispanic ever smokers, 11,133 Hispanic never smokers	8p23.1	PRAG1, MFHAS1	AC103957.2 - AC114550.2	ENSG00000254153	ENSG00000253343		63858	30543	rs7823056-?	rs7823056	0	7823056	intergenic_variant	1	NR	4e-11	10.3979	(EA)	NA		Affymetrix, Illumina [18800000] (imputed)	N
AAo_min_area	ascending aorta minimum area	ascending aorta	rs34376504	8	8382705	rs7823056	2018-09-05	29455858	Sung YJ	2018-02-15	Am J Hum Genet	www.ncbi.nlm.nih.gov/pubmed/29455858	A Large-Scale Multi-ancestry Genome-wide Study Accounting for Smoking Behavior Identifies Multiple Significant Loci for Blood Pressure.	Systolic blood pressure x smoking status (current vs non-current) interaction (2df test)	14,607 European ancestry current smokers, 65,935 European ancestry former and never smokers, 5,545 African ancestry current smokers, 21,571 African ancestry former and never smokers, 2,465 Asian ancestry current smokers, 10,973 Asian ancestry former and never smokers, 1,068 Hispanic current smokers, 7,737 Hispanic former and never smokers	48,198 European ancestry current smokers, 251,872 European ancestry former and never smokers, 1,971 African ancestry current smokers, 5,814 African ancestry former and never smokers, 29,485 Asian ancestry current smokers, 119,447 Asian ancestry former and never smokers, 3,737 Hispanic current smokers, 14,199 Hispanic former and never smokers	8p23.1	PRAG1, MFHAS1	AC103957.2 - AC114550.2	ENSG00000254153	ENSG00000253343		63858	30543	rs7823056-?	rs7823056	0	7823056	intergenic_variant	1		3e-22	21.5229	(EA)	NA		Affymetrix, Illumina [18800000] (imputed)	N
AAo_min_area	ascending aorta minimum area	ascending aorta	rs34376504	8	8382705	rs7823056	2018-09-05	29455858	Sung YJ	2018-02-15	Am J Hum Genet	www.ncbi.nlm.nih.gov/pubmed/29455858	A Large-Scale Multi-ancestry Genome-wide Study Accounting for Smoking Behavior Identifies Multiple Significant Loci for Blood Pressure.	Systolic blood pressure x smoking status (current vs non-current) interaction (2df test)	14,607 European ancestry current smokers, 65,935 European ancestry former and never smokers, 5,545 African ancestry current smokers, 21,571 African ancestry former and never smokers, 2,465 Asian ancestry current smokers, 10,973 Asian ancestry former and never smokers, 1,068 Hispanic current smokers, 7,737 Hispanic former and never smokers	48,198 European ancestry current smokers, 251,872 European ancestry former and never smokers, 1,971 African ancestry current smokers, 5,814 African ancestry former and never smokers, 29,485 Asian ancestry current smokers, 119,447 Asian ancestry former and never smokers, 3,737 Hispanic current smokers, 14,199 Hispanic former and never smokers	8p23.1	PRAG1, MFHAS1	AC103957.2 - AC114550.2	ENSG00000254153	ENSG00000253343		63858	30543	rs7823056-?	rs7823056	0	7823056	intergenic_variant	1	NR	3e-23	22.5229		NA		Affymetrix, Illumina [18800000] (imputed)	N
AAo_min_area	ascending aorta minimum area	ascending aorta	rs34376504	8	8382705	rs7823056	2018-09-05	29455858	Sung YJ	2018-02-15	Am J Hum Genet	www.ncbi.nlm.nih.gov/pubmed/29455858	A Large-Scale Multi-ancestry Genome-wide Study Accounting for Smoking Behavior Identifies Multiple Significant Loci for Blood Pressure.	Systolic blood pressure x smoking status (ever vs never) interaction (2df test)	43,016 European ancestry ever smokers, 37,535 European ancestry never smokers, 12,693 African ancestry ever smokers, 13,121 African ancestry never smokers, 4,142 Asian ancestry ever smokers, 9,296 Asian ancestry never smokers, 3,228 Hispanic ever smokers, 5,577 Hispanic never smokers	139,127 European ancestry ever smokers, 145,914 European ancestry never smokers, 3,105 African ancestry ever smokers, 3,075 African ancestry never smokers, 70,335 Asian ancestry ever smokers, 78,597 Asian ancestry never smokers, 6,810 Hispanic ever smokers, 11,133 Hispanic never smokers	8p23.1	PRAG1, MFHAS1	AC103957.2 - AC114550.2	ENSG00000254153	ENSG00000253343		63858	30543	rs7823056-?	rs7823056	0	7823056	intergenic_variant	1	NR	3e-21	20.5229	(EA)	NA		Affymetrix, Illumina [18800000] (imputed)	N
AAo_min_area	ascending aorta minimum area	ascending aorta	rs34376504	8	8382705	rs7823056	2018-09-05	29455858	Sung YJ	2018-02-15	Am J Hum Genet	www.ncbi.nlm.nih.gov/pubmed/29455858	A Large-Scale Multi-ancestry Genome-wide Study Accounting for Smoking Behavior Identifies Multiple Significant Loci for Blood Pressure.	Systolic blood pressure x smoking status (ever vs never) interaction (2df test)	43,016 European ancestry ever smokers, 37,535 European ancestry never smokers, 12,693 African ancestry ever smokers, 13,121 African ancestry never smokers, 4,142 Asian ancestry ever smokers, 9,296 Asian ancestry never smokers, 3,228 Hispanic ever smokers, 5,577 Hispanic never smokers	139,127 European ancestry ever smokers, 145,914 European ancestry never smokers, 3,105 African ancestry ever smokers, 3,075 African ancestry never smokers, 70,335 Asian ancestry ever smokers, 78,597 Asian ancestry never smokers, 6,810 Hispanic ever smokers, 11,133 Hispanic never smokers	8p23.1	PRAG1, MFHAS1	AC103957.2 - AC114550.2	ENSG00000254153	ENSG00000253343		63858	30543	rs7823056-?	rs7823056	0	7823056	intergenic_variant	1	NR	8e-22	21.0969		NA		Affymetrix, Illumina [18800000] (imputed)	N
AAo_min_area	ascending aorta minimum area	ascending aorta	rs34376504	8	8384647	rs6995407	2018-08-29	29912962	Feitosa MF	2018-06-18	PLoS One	www.ncbi.nlm.nih.gov/pubmed/29912962	Novel genetic associations for blood pressure identified via gene-alcohol interaction in up to 570K individuals across multiple ancestries.	Pulse pressure x alcohol consumption interaction (2df test)	91,099 European ancestry drinkers and non-drinkers, 21,416 African American or Afro-Caribbean drinkers and non-drinkers, 12,365 Asian ancestry drinkers and non-drinkers, 8,470 Hispanic or Latin American drinkers and non-drinkers	238,053 European ancestry drinkers, 2,280 African American drinkers, 54,080 Asian ancestry drinkers, 6,447 Hispanic ancestry drinkers, 43,318 European ancestry non-drinkers, 2,761 African American non-drinkers, 86,943 Asian ancestry non-drinkers, 6,923 Hispanic ancestry non-drinkers	8p23.1	LOC105379224, SGK223	AC103957.2 - AC114550.2	ENSG00000254153	ENSG00000253343		65800	28601	rs6995407-C	rs6995407	0	6995407	regulatory_region_variant	1	0.51	2e-16	15.699	(EA)	NA		Affymetrix, Illumina [up to 39321347] (imputed)	N
AAo_min_area	ascending aorta minimum area	ascending aorta	rs907183	8	8548117	rs7829975	2018-02-02	29187730	Ward J	2017-11-30	Transl Psychiatry	www.ncbi.nlm.nih.gov/pubmed/29187730	Genome-wide analysis in UK Biobank identifies four loci associated with mood instability and genetic correlation with major depressive disorder, anxiety disorder and schizophrenia.	Mood instability	43,660 European ancestry cases without a psychiatric disorder diagnosis, 60,443 European ancestry controls	NA	8p23.1	CLDN23, MFHAS1	RN7SL178P - CLDN23	ENSG00000263616	ENSG00000253958		107952	11331	rs7829975-A	rs7829975	0	7829975	intergenic_variant	1	0.523	5e-09	8.30103		0.052	[0.034-0.07] unit increase	Affymetrix [8797848] (imputed)	N
AAo_min_area	ascending aorta minimum area	ascending aorta	rs907183	8	8548117	rs7829975	2018-02-02	29187730	Ward J	2017-11-30	Transl Psychiatry	www.ncbi.nlm.nih.gov/pubmed/29187730	Genome-wide analysis in UK Biobank identifies four loci associated with mood instability and genetic correlation with major depressive disorder, anxiety disorder and schizophrenia.	Mood instability	53,525 European ancestry cases, 60,443 European ancestry controls	NA	8p23.1	CLDN23, MFHAS1	RN7SL178P - CLDN23	ENSG00000263616	ENSG00000253958		107952	11331	rs7829975-A	rs7829975	0	7829975	intergenic_variant	1	0.516	2e-09	8.69897		0.051	[0.034-0.068] unit increase	Affymetrix [8797848] (imputed)	N
AAo_min_area	ascending aorta minimum area	ascending aorta	rs1554533	8	8549874	rs1554533	2019-05-02	30867560	Hill WD	2019-03-13	Mol Psychiatry	www.ncbi.nlm.nih.gov/pubmed/30867560	Genetic contributions to two special factors of neuroticism are associated with affluence, higher intelligence, better health, and longer life.	General factor of neuroticism	270,059 British ancestry individuals	NA	8p23.1	CLDN23	RN7SL178P - CLDN23	ENSG00000263616	ENSG00000253958		109709	9574	rs1554533-A	rs1554533	0	1554533	intergenic_variant	1	NR	3e-13	12.5229		0.012677	[0.0093-0.0161] unit increase	Affymetrix [18485882] (imputed)	N
AAo_min_area	ascending aorta minimum area	ascending aorta	rs11776845	8	8604184	rs11776845	2019-05-02	30867560	Hill WD	2019-03-13	Mol Psychiatry	www.ncbi.nlm.nih.gov/pubmed/30867560	Genetic contributions to two special factors of neuroticism are associated with affluence, higher intelligence, better health, and longer life.	General factor of neuroticism	270,059 British ancestry individuals	NA	8p23.1	ENSG00000254367	AC087269.1			ENSG00000254367	NA	NA	rs11776845-T	rs11776845	0	11776845	intron_variant	0	NR	1e-08	8		0.009893	[0.0065-0.0133] unit increase	Affymetrix [18485882] (imputed)	N
AAo_min_area	ascending aorta minimum area	ascending aorta	rs907183	8	8641145	rs2428	2019-05-02	30867560	Hill WD	2019-03-13	Mol Psychiatry	www.ncbi.nlm.nih.gov/pubmed/30867560	Genetic contributions to two special factors of neuroticism are associated with affluence, higher intelligence, better health, and longer life.	General factor of neuroticism	270,059 British ancestry individuals	NA	8p23.1	MFHAS1	MFHAS1			ENSG00000147324	NA	NA	rs2428-C	rs2428	0	2428	3_prime_UTR_variant	0	NR	1e-18	18		0.015359	[0.012-0.019] unit decrease	Affymetrix [18485882] (imputed)	N
AAo_min_area	ascending aorta minimum area	ascending aorta	rs907183	8	8646246	rs12682352	2016-12-13	27067015	Smith DJ	2016-04-12	Mol Psychiatry	www.ncbi.nlm.nih.gov/pubmed/27067015	Genome-wide analysis of over 106‚Äö√Ñ√¢000 individuals identifies 9 neuroticism-associated loci.	Neuroticism	91,370 European ancestry individuals, 15,346 individuals	NA	8p23.1	Intergenic	MFHAS1			ENSG00000147324	NA	NA	rs12682352-T	rs12682352	0	12682352	intron_variant	0	0.525	2e-15	14.699		0.115	[0.088-0.142] unit increase	Affymetrix [7207648] (imputed)	N
AAo_min_area	ascending aorta minimum area	ascending aorta	rs907183	8	8646246	rs12682352	2018-02-01	29255261	Luciano M	2017-12-18	Nat Genet	www.ncbi.nlm.nih.gov/pubmed/29255261	Association analysis in over 329,000 individuals identifies 116 independent variants influencing neuroticism.	Neuroticism	329,821 European ancestry individuals	122,867 European ancestry individuals	8p23.1	NR	MFHAS1			ENSG00000147324	NA	NA	rs12682352-C	rs12682352	0	12682352	intron_variant	0	0.47697	1e-24	24		0.05752	[0.047-0.069] unit decrease	Illumina [18485882] (imputed)	N
AAo_min_area	ascending aorta minimum area	ascending aorta	rs907183	8	8652889	rs7832968	2019-03-18	30643256	Baselmans BML	2019-01-14	Nat Genet	www.ncbi.nlm.nih.gov/pubmed/30643256	Multivariate genome-wide analyses of the well-being spectrum.	Neuroticism	523,783 European ancestry individuals	59,206 European ancestry individuals	8p23.1	NR	MFHAS1			ENSG00000147324	NA	NA	rs7832968-A	rs7832968	0	7832968	intron_variant	0	0.467931	5e-31	30.301		0.0216245	[0.018-0.025] unit decrease	NR [NR]	N
AAo_min_area	ascending aorta minimum area	ascending aorta	rs907183	8	8685854	rs1039916	2018-02-01	29255261	Luciano M	2017-12-18	Nat Genet	www.ncbi.nlm.nih.gov/pubmed/29255261	Association analysis in over 329,000 individuals identifies 116 independent variants influencing neuroticism.	Neuroticism	329,821 European ancestry individuals	122,867 European ancestry individuals	8p23.1	intergenic	MFHAS1			ENSG00000147324	NA	NA	rs1039916-A	rs1039916	0	1039916	intron_variant	0	0.51625	6e-30	29.2218		11.371	z score increase	Illumina [18485882] (imputed)	N
AAo_min_area	ascending aorta minimum area	ascending aorta	rs907183	8	8708974	rs3925830	2019-05-02	30867560	Hill WD	2019-03-13	Mol Psychiatry	www.ncbi.nlm.nih.gov/pubmed/30867560	Genetic contributions to two special factors of neuroticism are associated with affluence, higher intelligence, better health, and longer life.	General factor of neuroticism	270,059 British ancestry individuals	NA	8p23.1	MFHAS1	MFHAS1			ENSG00000147324	NA	NA	rs3925830-C	rs3925830	0	3925830	intron_variant	0	NR	4e-11	10.3979		0.011517	[0.0081-0.0149] unit decrease	Affymetrix [18485882] (imputed)	N
AAo_min_area	ascending aorta minimum area	ascending aorta	rs907183	8	8718850	rs1039917	2018-06-29	28714469	Langefeld CD	2017-07-17	Nat Commun	www.ncbi.nlm.nih.gov/pubmed/28714469	Transancestral mapping and genetic load in systemic lupus erythematosus.	Systemic lupus erythematosus	6,748 European ancestry cases, 11,516 European ancestry controls, 2,970 African American cases, 2,452 African American controls, 1,872 Hispanic cases, 2,016 Hispanic controls	NA	8p23.1	MFHAS1	MFHAS1			ENSG00000147324	NA	NA	rs1039917-A	rs1039917	0	1039917	intron_variant	0	NR	3e-07	6.52288		1.09	[1.05-1.15]	Illumina [at least 5000000] (imputed)	N
AAo_min_area	ascending aorta minimum area	ascending aorta	rs907183	8	8726804	rs1567398	2019-05-02	30867560	Hill WD	2019-03-13	Mol Psychiatry	www.ncbi.nlm.nih.gov/pubmed/30867560	Genetic contributions to two special factors of neuroticism are associated with affluence, higher intelligence, better health, and longer life.	General factor of neuroticism	270,059 British ancestry individuals	NA	8p23.1	MFHAS1	MFHAS1			ENSG00000147324	NA	NA	rs1567398-G	rs1567398	0	1567398	intron_variant	0	NR	1e-13	13		0.012993	[0.0096-0.0164] unit decrease	Affymetrix [18485882] (imputed)	N
AAo_min_area	ascending aorta minimum area	ascending aorta	rs7005133	8	8792426	rs6983150	2019-05-02	30867560	Hill WD	2019-03-13	Mol Psychiatry	www.ncbi.nlm.nih.gov/pubmed/30867560	Genetic contributions to two special factors of neuroticism are associated with affluence, higher intelligence, better health, and longer life.	General factor of neuroticism	270,059 British ancestry individuals	NA	8p23.1	ENSG00000270966	AC087763.1 - RPL10P19	ENSG00000270966	ENSG00000233609		910	26284	rs6983150-A	rs6983150	0	6983150	intergenic_variant	1	NR	3e-10	9.52288		0.010939	[0.0075-0.0144] unit increase	Affymetrix [18485882] (imputed)	N
AAo_min_area	ascending aorta minimum area	ascending aorta	rs7005133	8	8853270	rs1964356	2017-08-30	27863252	Astle WJ	2016-11-17	Cell	www.ncbi.nlm.nih.gov/pubmed/27863252	The Allelic Landscape of Human Blood Cell Trait Variation and Links to Common Complex Disease.	Mean corpuscular volume	172,433 European ancestry individuals	NA	8p23.1	intergenic	RPL10P19 - ERI1	ENSG00000233609	ENSG00000104626		16735	6387	rs1964356-T	rs1964356	0	1964356	regulatory_region_variant	1	0.3923	5e-13	12.301		0.0261907	[0.019-0.033] unit decrease	Affymetrix [~ 2500000] (imputed)	N
AAo_min_area	ascending aorta minimum area	ascending aorta	rs7005133	8	8862521	rs6987558	2019-02-08	30595370	Kichaev G	2018-12-27	Am J Hum Genet	www.ncbi.nlm.nih.gov/pubmed/30595370	Leveraging Polygenic Functional Enrichment to Improve GWAS Power.	Mean corpuscular hemoglobin	approximately 443,000 European ancestry individuals	NA	8p23.1		ERI1			ENSG00000104626	NA	NA	rs6987558-?	rs6987558	0	6987558	intron_variant	0	NR	4e-18	17.3979		NA		NR [~ 8900000] (imputed)	N
AAo_min_area	ascending aorta minimum area	ascending aorta	rs7005133	8	8863059	rs6993244	2017-08-30	27863252	Astle WJ	2016-11-17	Cell	www.ncbi.nlm.nih.gov/pubmed/27863252	The Allelic Landscape of Human Blood Cell Trait Variation and Links to Common Complex Disease.	Mean corpuscular hemoglobin	172,332 European ancestry individuals	NA	8p23.1	ERI1	ERI1			ENSG00000104626	NA	NA	rs6993244-G	rs6993244	0	6993244	intron_variant	0	0.4534	1e-11	11		0.0242285	[0.017-0.031] unit decrease	Affymetrix [~ 2500000] (imputed)	N
AAo_min_area	ascending aorta minimum area	ascending aorta	rs7005133	8	8871710	rs2979256	2019-04-12	30696823	Jones SE	2019-01-29	Nat Commun	www.ncbi.nlm.nih.gov/pubmed/30696823	Genome-wide association analyses of chronotype in 697,828 individuals provides insights into circadian rhythms.	Morning person	252,287 European ancestry cases, 150,908 European ancestry controls	120,478 European ancestry cases, 127,622 European ancestry controls	8p23.1	ERI1	ERI1			ENSG00000104626	NA	NA	rs2979256-T	rs2979256	0	2979256	intron_variant	0	0.4476	9e-14	13.0458		1.0279		Affymetrix [11880941] (imputed)	N
AAo_min_area	ascending aorta minimum area	ascending aorta	rs7005133	8	8890098	rs1045529	2013-01-16	23049088	Meng W	2012-10-09	Invest Ophthalmol Vis Sci	www.ncbi.nlm.nih.gov/pubmed/23049088	A genome-wide association study provides evidence for association of chromosome 8p23 (MYP10) and 10q21.1 (MYP15) with high myopia in the French Population.	Myopia (pathological)	187 European ancestry cases, 1064 European ancestry controls		8p23.1	intergenic	ERI1			ENSG00000104626	NA	NA	rs1045529-?	rs1045529	0	1045529	3_prime_UTR_variant	0	0.528	3e-06	5.52288		NA	[NR]	Affymetrix, Illumina [152234]	N
AAo_min_area	ascending aorta minimum area	ascending aorta	rs7005133	8	8890098	rs1045529	2017-05-11	27182965	Pickrell JK	2016-05-16	Nat Genet	www.ncbi.nlm.nih.gov/pubmed/27182965	Detection and interpretation of shared genetic influences on 42 human traits.	Myopia	106,086 European ancestry cases, 85,757 European ancestry controls	NA	8p23.1	intergenic	ERI1			ENSG00000104626	NA	NA	rs1045529-?	rs1045529	0	1045529	3_prime_UTR_variant	0	NR	7e-06	5.1549		NA		Illumina [13762925] (imputed)	N
AAo_min_area	ascending aorta minimum area	ascending aorta	rs7005133	8	8907950	rs2044387	2019-03-13	30664634	Rask-Andersen M	2019-01-21	Nat Commun	www.ncbi.nlm.nih.gov/pubmed/30664634	Genome-wide association study of body fat distribution identifies adiposity loci and sex-specific genetic effects.	Body fat distribution (arm fat ratio)	55,006 British ancestry males, 61,132 British ancestry females	112,425 British ancestry males, 133,936 British ancestry females	8p23.1	PPP1R3B	ERI1			ENSG00000104626	NA	NA	rs2044387-A	rs2044387	0	2044387	intron_variant	0	0.424969	2e-16	15.699	(females)	0.02432	NR unit increase (replication)	Affymetrix [25472837] (imputed)	N
AAo_min_area	ascending aorta minimum area	ascending aorta	rs7005133	8	8907950	rs2044387	2019-03-13	30664634	Rask-Andersen M	2019-01-21	Nat Commun	www.ncbi.nlm.nih.gov/pubmed/30664634	Genome-wide association study of body fat distribution identifies adiposity loci and sex-specific genetic effects.	Body fat distribution (arm fat ratio)	55,006 British ancestry males, 61,132 British ancestry females	112,425 British ancestry males, 133,936 British ancestry females	8p23.1	PPP1R3B	ERI1			ENSG00000104626	NA	NA	rs2044387-A	rs2044387	0	2044387	intron_variant	0	0.424969	2e-07	6.69897	(males)	0.009903	NR unit increase (replication)	Affymetrix [25472837] (imputed)	N
AAo_min_area	ascending aorta minimum area	ascending aorta	rs7005133	8	8907950	rs2044387	2019-03-13	30664634	Rask-Andersen M	2019-01-21	Nat Commun	www.ncbi.nlm.nih.gov/pubmed/30664634	Genome-wide association study of body fat distribution identifies adiposity loci and sex-specific genetic effects.	Body fat distribution (arm fat ratio)	55,006 British ancestry males, 61,132 British ancestry females	112,425 British ancestry males, 133,936 British ancestry females	8p23.1	PPP1R3B	ERI1			ENSG00000104626	NA	NA	rs2044387-A	rs2044387	0	2044387	intron_variant	0	0.424969	6e-13	12.2218		0.01746	NR unit increase (replication)	Affymetrix [25472837] (imputed)	N
AAo_min_area	ascending aorta minimum area	ascending aorta	rs7005133	8	8907950	rs2044387	2019-03-13	30664634	Rask-Andersen M	2019-01-21	Nat Commun	www.ncbi.nlm.nih.gov/pubmed/30664634	Genome-wide association study of body fat distribution identifies adiposity loci and sex-specific genetic effects.	Body fat distribution (trunk fat ratio)	55,006 British ancestry males, 61,132 British ancestry females	112,425 British ancestry males, 133,936 British ancestry females	8p23.1	PPP1R3B	ERI1			ENSG00000104626	NA	NA	rs2044387-A	rs2044387	0	2044387	intron_variant	0	0.424969	9e-06	5.04576	(females)	0.01351	NR unit decrease (replication)	Affymetrix [25472837] (imputed)	N
AAo_min_area	ascending aorta minimum area	ascending aorta	rs7005133	8	8908596	rs17702602	2019-03-18	30643256	Baselmans BML	2019-01-14	Nat Genet	www.ncbi.nlm.nih.gov/pubmed/30643256	Multivariate genome-wide analyses of the well-being spectrum.	Well-being spectrum (multivariate analysis)	2,083,151 European ancestry individuals	287,239 European ancestry individuals	8p23.1	NR	ERI1			ENSG00000104626	NA	NA	rs17702602-T	rs17702602	0	17702602	intron_variant	0	0.444906	1e-16	16		0.00766463	[0.0059-0.0095] unit increase	NR [NR]	N
AAo_min_area	ascending aorta minimum area	ascending aorta	rs7005133	8	8914757	rs2953805	2016-12-08	26835600	Hu Y	2016-02-02	Nat Commun	www.ncbi.nlm.nih.gov/pubmed/26835600	GWAS of 89,283 individuals identifies genetic variants associated with self-reporting of being a morning person.	Morning vs. evening chronotype	38,937 European ancestry morning chronotype individuals, 50,346 European ancestry evening chronotype individuals	NA	8p23.1	NR	ERI1			ENSG00000104626	NA	NA	rs2953805-?	rs2953805	0	2953805	intron_variant	0	NR	8e-06	5.09691		NA		Illumina [7427422] (imputed)	N
AAo_min_area	ascending aorta minimum area	ascending aorta	rs7005133	8	8914757	rs2953805	2018-02-01	29255261	Luciano M	2017-12-18	Nat Genet	www.ncbi.nlm.nih.gov/pubmed/29255261	Association analysis in over 329,000 individuals identifies 116 independent variants influencing neuroticism.	Neuroticism	329,821 European ancestry individuals	122,867 European ancestry individuals	8p23.1	CLDN23, ERI1, MFHAS1, PPP1R3B	ERI1			ENSG00000104626	NA	NA	rs2953805-T	rs2953805	0	2953805	intron_variant	0	0.53061	2e-29	28.699		11.245	z score increase	Illumina [18485882] (imputed)	N
AAo_min_area	ascending aorta minimum area	ascending aorta	rs7005133	8	8914812	rs2921378	2019-03-18	30643256	Baselmans BML	2019-01-14	Nat Genet	www.ncbi.nlm.nih.gov/pubmed/30643256	Multivariate genome-wide analyses of the well-being spectrum.	Neuroticism	523,783 European ancestry individuals	59,206 European ancestry individuals	8p23.1	NR	ERI1			ENSG00000104626	NA	NA	rs2921378-G	rs2921378	0	2921378	intron_variant	0	0.463797	1e-27	27		0.020233	[0.017-0.024] unit decrease	NR [NR]	N
AAo_min_area	ascending aorta minimum area	ascending aorta	rs7005133	8	8919136	rs3021416	2019-05-02	30867560	Hill WD	2019-03-13	Mol Psychiatry	www.ncbi.nlm.nih.gov/pubmed/30867560	Genetic contributions to two special factors of neuroticism are associated with affluence, higher intelligence, better health, and longer life.	General factor of neuroticism	270,059 British ancestry individuals	NA	8p23.1	U3	ERI1			ENSG00000104626	NA	NA	rs3021416-G	rs3021416	0	3021416	intron_variant	0	NR	1e-13	13		0.012997	[0.0096-0.0164] unit decrease	Affymetrix [18485882] (imputed)	N
AAo_min_area	ascending aorta minimum area	ascending aorta	8:8977002_GGCTTC_G	8	8970762	rs7830804	2019-05-02	30867560	Hill WD	2019-03-13	Mol Psychiatry	www.ncbi.nlm.nih.gov/pubmed/30867560	Genetic contributions to two special factors of neuroticism are associated with affluence, higher intelligence, better health, and longer life.	General factor of neuroticism	270,059 British ancestry individuals	NA	8p23.1	PPP1R3B	ERI1			ENSG00000104626	NA	NA	rs7830804-G	rs7830804	0	7830804	intron_variant	0	NR	2e-12	11.699		0.012264	[0.0088-0.0157] unit increase	Affymetrix [18485882] (imputed)	N
AAo_min_area	ascending aorta minimum area	ascending aorta	8:8977002_GGCTTC_G	8	8990577	rs189798	2013-01-16	23049088	Meng W	2012-10-09	Invest Ophthalmol Vis Sci	www.ncbi.nlm.nih.gov/pubmed/23049088	A genome-wide association study provides evidence for association of chromosome 8p23 (MYP10) and 10q21.1 (MYP15) with high myopia in the French Population.	Myopia (pathological)	187 European ancestry cases, 1064 European ancestry controls		8p23.1	MYP10, PPP1R3B, MIR4660, MIR124-1, MSRA	ERI1 - PPP1R3B	ENSG00000104626	ENSG00000173281		16321	3188	rs189798-?	rs189798	0	189798	intergenic_variant	1	0.658	6e-07	6.22185		1.92	[NR]	Affymetrix, Illumina [152234]	N
AAo_min_area	ascending aorta minimum area	ascending aorta	rs13272731	8	9789549	rs11786541	2015-04-23	25117820	Schneider BP	2014-08-12	Br J Cancer	www.ncbi.nlm.nih.gov/pubmed/25117820	Genetic variant predicts bevacizumab-induced hypertension in ECOG-5103 and ECOG-2100.	Response to chemotherapy in breast cancer hypertensive cases (cumulative dose) (bevacizumab)	255 European ancestry cases, 387 European ancestry controls		8p23.1	intergenic	LINC00599 - AC034111.1	ENSG00000253230	ENSG00000260093		26673	118446	rs11786541-?	rs11786541	0	11786541	intergenic_variant	1	NR	2e-06	5.69897		1.65	[NR]	Illumina [up to 810372] (imputed)	N
AAo_min_area	ascending aorta minimum area	ascending aorta	rs7832708	8	9793601	rs483916	2018-08-29	29912962	Feitosa MF	2018-06-18	PLoS One	www.ncbi.nlm.nih.gov/pubmed/29912962	Novel genetic associations for blood pressure identified via gene-alcohol interaction in up to 570K individuals across multiple ancestries.	Pulse pressure x alcohol consumption interaction (2df test)	91,099 European ancestry drinkers and non-drinkers, 21,416 African American or Afro-Caribbean drinkers and non-drinkers, 12,365 Asian ancestry drinkers and non-drinkers, 8,470 Hispanic or Latin American drinkers and non-drinkers	238,053 European ancestry drinkers, 2,280 African American drinkers, 54,080 Asian ancestry drinkers, 6,447 Hispanic ancestry drinkers, 43,318 European ancestry non-drinkers, 2,761 African American non-drinkers, 86,943 Asian ancestry non-drinkers, 6,923 Hispanic ancestry non-drinkers	8p23.1	MIR124-1	LINC00599 - AC034111.1	ENSG00000253230	ENSG00000260093		30725	114394	rs483916-A	rs483916	0	483916	intergenic_variant	1	0.47	7e-17	16.1549	(EA)	NA		Affymetrix, Illumina [up to 39321347] (imputed)	N
AAo_min_area	ascending aorta minimum area	ascending aorta	rs7832708	8	9796321	rs615632	2018-02-01	29255261	Luciano M	2017-12-18	Nat Genet	www.ncbi.nlm.nih.gov/pubmed/29255261	Association analysis in over 329,000 individuals identifies 116 independent variants influencing neuroticism.	Neuroticism	329,821 European ancestry individuals	122,867 European ancestry individuals	8p23.1	intergenic	LINC00599 - AC034111.1	ENSG00000253230	ENSG00000260093		33445	111674	rs615632-T	rs615632	0	615632	intergenic_variant	1	0.52895	3e-21	20.5229		9.469	z score increase	Illumina [18485882] (imputed)	N
AAo_min_area	ascending aorta minimum area	ascending aorta	rs7832708	8	9796321	rs615632	2019-03-18	30643256	Baselmans BML	2019-01-14	Nat Genet	www.ncbi.nlm.nih.gov/pubmed/30643256	Multivariate genome-wide analyses of the well-being spectrum.	Neuroticism	523,783 European ancestry individuals	59,206 European ancestry individuals	8p23.1	NR	LINC00599 - AC034111.1	ENSG00000253230	ENSG00000260093		33445	111674	rs615632-T	rs615632	0	615632	intergenic_variant	1	0.542306	6e-21	20.2218		0.0175172	[0.014-0.021] unit increase	NR [NR]	N
AAo_min_area	ascending aorta minimum area	ascending aorta	rs13272731	8	9910639	rs73189192	2019-05-02	30867560	Hill WD	2019-03-13	Mol Psychiatry	www.ncbi.nlm.nih.gov/pubmed/30867560	Genetic contributions to two special factors of neuroticism are associated with affluence, higher intelligence, better health, and longer life.	General factor of neuroticism	270,059 British ancestry individuals	NA	8p23.1	ENSG00000260093	AC034111.1			ENSG00000260093	NA	NA	rs73189192-C	rs73189192	0	73189192	non_coding_transcript_exon_variant	0	NR	5e-09	8.30103		0.010153	[0.0067-0.0136] unit increase	Affymetrix [18485882] (imputed)	N
AAo_min_area	ascending aorta minimum area	ascending aorta	rs7832708	8	10009952	rs11993089	2018-08-29	29912962	Feitosa MF	2018-06-18	PLoS One	www.ncbi.nlm.nih.gov/pubmed/29912962	Novel genetic associations for blood pressure identified via gene-alcohol interaction in up to 570K individuals across multiple ancestries.	Pulse pressure x alcohol consumption interaction (2df test)	91,099 European ancestry drinkers and non-drinkers, 21,416 African American or Afro-Caribbean drinkers and non-drinkers, 12,365 Asian ancestry drinkers and non-drinkers, 8,470 Hispanic or Latin American drinkers and non-drinkers	238,053 European ancestry drinkers, 2,280 African American drinkers, 54,080 Asian ancestry drinkers, 6,447 Hispanic ancestry drinkers, 43,318 European ancestry non-drinkers, 2,761 African American non-drinkers, 86,943 Asian ancestry non-drinkers, 6,923 Hispanic ancestry non-drinkers	8p23.1	MSRA	MSRA			ENSG00000175806	NA	NA	rs11993089-T	rs11993089	0	11993089	intron_variant	0	0.42	6e-23	22.2218	(EA)	NA		Affymetrix, Illumina [up to 39321347] (imputed)	N
AAo_min_area	ascending aorta minimum area	ascending aorta	rs4840467	8	10099504	rs34919878	2018-08-29	29912962	Feitosa MF	2018-06-18	PLoS One	www.ncbi.nlm.nih.gov/pubmed/29912962	Novel genetic associations for blood pressure identified via gene-alcohol interaction in up to 570K individuals across multiple ancestries.	Diastolic blood pressure x alcohol consumption interaction (2df test)	63,607 European ancestry drinkers, 10,193 African American or Afro-Caribbean drinkers, 2,441 Asian ancestry drinkers, 5,084 Hispanic or Latin American drinkers, 27,492 European ancestry non-drinkers, 11,223 African American or Afro-Caribbean non-drinkers, 9,924 Asian ancestry non-drinkers, 3,387 Hispanic or Latin American non-drinkers	238,058 European ancestry drinkers, 2,280 African American drinkers, 54,081 Asian ancestry drinkers, 6,448 Hispanic drinkers, 43,318 European ancestry non-drinkers, 2,761 African American non-drinkers, 86,943 Asian ancestry non-drinkers, 6,923 Hispanic non-drinkers	8p23.1	MSRA	MSRA			ENSG00000175806	NA	NA	rs34919878-A	rs34919878	0	34919878	intron_variant	0	0.41	6e-17	16.2218	(EA, Hispanic)	NA		Affymetrix, Illumina [up to 39321347] (imputed)	N
AAo_min_area	ascending aorta minimum area	ascending aorta	rs4840467	8	10099504	rs34919878	2018-08-29	29912962	Feitosa MF	2018-06-18	PLoS One	www.ncbi.nlm.nih.gov/pubmed/29912962	Novel genetic associations for blood pressure identified via gene-alcohol interaction in up to 570K individuals across multiple ancestries.	Diastolic blood pressure x alcohol consumption interaction (2df test)	63,607 European ancestry drinkers, 10,193 African American or Afro-Caribbean drinkers, 2,441 Asian ancestry drinkers, 5,084 Hispanic or Latin American drinkers, 27,492 European ancestry non-drinkers, 11,223 African American or Afro-Caribbean non-drinkers, 9,924 Asian ancestry non-drinkers, 3,387 Hispanic or Latin American non-drinkers	238,058 European ancestry drinkers, 2,280 African American drinkers, 54,081 Asian ancestry drinkers, 6,448 Hispanic drinkers, 43,318 European ancestry non-drinkers, 2,761 African American non-drinkers, 86,943 Asian ancestry non-drinkers, 6,923 Hispanic non-drinkers	8p23.1	MSRA	MSRA			ENSG00000175806	NA	NA	rs34919878-A	rs34919878	0	34919878	intron_variant	0	0.4191	2e-15	14.699	(EA)	NA		Affymetrix, Illumina [up to 39321347] (imputed)	N
AAo_min_area	ascending aorta minimum area	ascending aorta	rs4840467	8	10105068	rs4841294	2018-08-29	29912962	Feitosa MF	2018-06-18	PLoS One	www.ncbi.nlm.nih.gov/pubmed/29912962	Novel genetic associations for blood pressure identified via gene-alcohol interaction in up to 570K individuals across multiple ancestries.	Systolic blood pressure x alcohol consumption (light vs heavy) interaction (2df test)	12,758 European ancestry heavy drinkers, 1,326 African American or Afro-Caribbean heavy drinkers, 648 Asian ancestry heavy drinkers, 364 Hispanic or Latin American heavy drinkers, 43,947 European ancestry light drinkers, 8,239 African American or Afro-Caribbean light drinkers, 1,141 Asian ancestry light drinkers, 4,448 Hispanic or Latin American light drinkers	42,078 European ancestry heavy drinkers, 217 African American heavy drinkers, 282,294 Asian ancestry heavy drinkers, 124 Hispanic heavy drinkers, 74,706 European ancestry light drinkers, 845 African American light drinkers, 24,129 Asian ancestry light drinkers, 411 Hispanic light drinkers	8p23.1	MSRA	MSRA			ENSG00000175806	NA	NA	rs4841294-A	rs4841294	0	4841294	intron_variant	0	0.43	3e-10	9.52288	(AA, EA)	NA		Affymetrix, Illumina [up to 39321347] (imputed)	N
AAo_min_area	ascending aorta minimum area	ascending aorta	rs4840467	8	10106010	rs17693945	2018-08-29	29912962	Feitosa MF	2018-06-18	PLoS One	www.ncbi.nlm.nih.gov/pubmed/29912962	Novel genetic associations for blood pressure identified via gene-alcohol interaction in up to 570K individuals across multiple ancestries.	Mean arterial pressure x alcohol consumption (light vs heavy) interaction (2df test)	56,705 European ancestry heavy and light drinkers, 9,725 African American or Afro-Caribbean heavy and light drinkers, 1,789 Asian ancestry heavy and light drinkers, 4,812 Hispanic or Latin American heavy and light drinkers	42,077 European ancestry heavy drinkers, 217 African American heavy drinkers, 282,294 Asian ancestry heavy drinkers, 124 Hispanic ancestry heavy drinkers, 74,701 European ancestry light drinkers, 845 African American light drinkers, 24,129 Asian ancestry light drinkers, 411 Hispanic light drinkers	8p23.1	MSRA	MSRA			ENSG00000175806	NA	NA	rs17693945-T	rs17693945	0	17693945	intron_variant	0	0.41	2e-09	8.69897	(AA, EA)	NA		Affymetrix, Illumina [up to 39321347] (imputed)	N
AAo_min_area	ascending aorta minimum area	ascending aorta	rs4840467	8	10106010	rs17693945	2018-08-29	29912962	Feitosa MF	2018-06-18	PLoS One	www.ncbi.nlm.nih.gov/pubmed/29912962	Novel genetic associations for blood pressure identified via gene-alcohol interaction in up to 570K individuals across multiple ancestries.	Mean arterial pressure x alcohol consumption (light vs heavy) interaction (2df test)	56,705 European ancestry heavy and light drinkers, 9,725 African American or Afro-Caribbean heavy and light drinkers, 1,789 Asian ancestry heavy and light drinkers, 4,812 Hispanic or Latin American heavy and light drinkers	42,077 European ancestry heavy drinkers, 217 African American heavy drinkers, 282,294 Asian ancestry heavy drinkers, 124 Hispanic ancestry heavy drinkers, 74,701 European ancestry light drinkers, 845 African American light drinkers, 24,129 Asian ancestry light drinkers, 411 Hispanic light drinkers	8p23.1	MSRA	MSRA			ENSG00000175806	NA	NA	rs17693945-T	rs17693945	0	17693945	intron_variant	0	0.4196	4e-09	8.39794	(EA)	NA		Affymetrix, Illumina [up to 39321347] (imputed)	N
AAo_min_area	ascending aorta minimum area	ascending aorta	rs4840467	8	10117411	rs11776973	2019-05-02	30867560	Hill WD	2019-03-13	Mol Psychiatry	www.ncbi.nlm.nih.gov/pubmed/30867560	Genetic contributions to two special factors of neuroticism are associated with affluence, higher intelligence, better health, and longer life.	General factor of neuroticism	270,059 British ancestry individuals	NA	8p23.1	MSRA	MSRA			ENSG00000175806	NA	NA	rs11776973-C	rs11776973	0	11776973	intron_variant	0	NR	1e-11	11		0.011851	[0.0084-0.0153] unit increase	Affymetrix [18485882] (imputed)	N
AAo_min_area	ascending aorta minimum area	ascending aorta	rs7832708	8	10190040	rs7832708	2018-08-29	29912962	Feitosa MF	2018-06-18	PLoS One	www.ncbi.nlm.nih.gov/pubmed/29912962	Novel genetic associations for blood pressure identified via gene-alcohol interaction in up to 570K individuals across multiple ancestries.	Systolic blood pressure x alcohol consumption (light vs heavy) interaction (2df test)	12,758 European ancestry heavy drinkers, 1,326 African American or Afro-Caribbean heavy drinkers, 648 Asian ancestry heavy drinkers, 364 Hispanic or Latin American heavy drinkers, 43,947 European ancestry light drinkers, 8,239 African American or Afro-Caribbean light drinkers, 1,141 Asian ancestry light drinkers, 4,448 Hispanic or Latin American light drinkers	42,078 European ancestry heavy drinkers, 217 African American heavy drinkers, 282,294 Asian ancestry heavy drinkers, 124 Hispanic heavy drinkers, 74,706 European ancestry light drinkers, 845 African American light drinkers, 24,129 Asian ancestry light drinkers, 411 Hispanic light drinkers	8p23.1	MSRA	MSRA			ENSG00000175806	NA	NA	rs7832708-T	rs7832708	0	7832708	intron_variant	0	0.49	6e-13	12.2218	(EA)	NA		Affymetrix, Illumina [up to 39321347] (imputed)	N
AAo_min_area	ascending aorta minimum area	ascending aorta	rs7832708	8	10190040	rs7832708	2018-11-12	30038396	Lee JJ	2018-07-23	Nat Genet	www.ncbi.nlm.nih.gov/pubmed/30038396	Gene discovery and polygenic prediction from a genome-wide association study of educational attainment in 1.1 million individuals.	Self-reported math ability	564,698 European ancestry individuals	NA	8p23.1	Intergenic	MSRA			ENSG00000175806	NA	NA	rs7832708-C	rs7832708	0	7832708	intron_variant	0	0.5108	1e-24	24		0.02	[0.016-0.024] unit decrease	Affymetrix, Illumina [10000000] (imputed)	N
AAo_min_area	ascending aorta minimum area	ascending aorta	rs7832708	8	10190040	rs7832708	2019-03-18	30643256	Baselmans BML	2019-01-14	Nat Genet	www.ncbi.nlm.nih.gov/pubmed/30643256	Multivariate genome-wide analyses of the well-being spectrum.	Well-being spectrum (multivariate analysis)	2,083,151 European ancestry individuals	287,239 European ancestry individuals	8p23.1	NR	MSRA			ENSG00000175806	NA	NA	rs7832708-T	rs7832708	0	7832708	intron_variant	0	0.481356	3e-16	15.5229		0.00751278	[0.0057-0.0093] unit decrease	NR [NR]	N
AAo_min_area	ascending aorta minimum area	ascending aorta	rs7832708	8	10190040	rs7832708	2019-05-02	30867560	Hill WD	2019-03-13	Mol Psychiatry	www.ncbi.nlm.nih.gov/pubmed/30867560	Genetic contributions to two special factors of neuroticism are associated with affluence, higher intelligence, better health, and longer life.	General factor of neuroticism	270,059 British ancestry individuals	NA	8p23.1	MSRA	MSRA			ENSG00000175806	NA	NA	rs7832708-C	rs7832708	0	7832708	intron_variant	0	NR	4e-15	14.3979		0.013677	[0.01-0.017] unit decrease	Affymetrix [18485882] (imputed)	N
AAo_min_area	ascending aorta minimum area	ascending aorta	rs7832708	8	10193772	rs6982308	2019-03-18	30643256	Baselmans BML	2019-01-14	Nat Genet	www.ncbi.nlm.nih.gov/pubmed/30643256	Multivariate genome-wide analyses of the well-being spectrum.	Neuroticism	523,783 European ancestry individuals	59,206 European ancestry individuals	8p23.1	NR	MSRA			ENSG00000175806	NA	NA	rs6982308-G	rs6982308	0	6982308	intron_variant	0	0.526408	6e-31	30.2218		0.0214548	[0.018-0.025] unit increase	NR [NR]	N
AAo_min_area	ascending aorta minimum area	ascending aorta	rs11786677	8	10220412	rs11249992	2017-09-22	28739976	Wain LV	2017-07-24	Hypertension	www.ncbi.nlm.nih.gov/pubmed/28739976	Novel Blood Pressure Locus and Gene Discovery Using Genome-Wide Association Study and Expression Data Sets From Blood and the Kidney.	Systolic blood pressure	150,134 European ancestry individuals	87,359 European ancestry individuals, 140,886 European and unknown ancestry individuals	8p23.1	intergenic	MSRA			ENSG00000175806	NA	NA	rs11249992-A	rs11249992	0	11249992	intron_variant	0	0.382	4e-11	10.3979		0.293	[0.21-0.38] unit increase	Affymetrix, Illumina, Perlegen [7994604] (imputed)	N
AAo_min_area	ascending aorta minimum area	ascending aorta	rs11786677	8	10220412	rs11249992	2017-09-22	28739976	Wain LV	2017-07-24	Hypertension	www.ncbi.nlm.nih.gov/pubmed/28739976	Novel Blood Pressure Locus and Gene Discovery Using Genome-Wide Association Study and Expression Data Sets From Blood and the Kidney.	Systolic blood pressure	150,134 European ancestry individuals	87,359 European ancestry individuals, 140,886 European and unknown ancestry individuals	8p23.1	intergenic	MSRA			ENSG00000175806	NA	NA	rs11249992-A	rs11249992	0	11249992	intron_variant	0	0.382	5e-08	7.30103	(EA, initial)	0.413	[0.26-0.56] unit increase	Affymetrix, Illumina, Perlegen [7994604] (imputed)	N
AAo_min_area	ascending aorta minimum area	ascending aorta	rs7832708	8	10240202	rs9329221	2018-02-01	29255261	Luciano M	2017-12-18	Nat Genet	www.ncbi.nlm.nih.gov/pubmed/29255261	Association analysis in over 329,000 individuals identifies 116 independent variants influencing neuroticism.	Neuroticism	329,821 European ancestry individuals	122,867 European ancestry individuals	8p23.1	intergenic	MSRA			ENSG00000175806	NA	NA	rs9329221-T	rs9329221	0	9329221	intron_variant	0	0.45034	9e-28	27.0458		10.922	z score decrease	Illumina [18485882] (imputed)	N
AAo_min_area	ascending aorta minimum area	ascending aorta	rs7832708	8	10243101	rs6601450	2017-08-30	27863252	Astle WJ	2016-11-17	Cell	www.ncbi.nlm.nih.gov/pubmed/27863252	The Allelic Landscape of Human Blood Cell Trait Variation and Links to Common Complex Disease.	Eosinophil percentage of granulocytes	170,536 European ancestry individuals	NA	8p23.1	MSRA	MSRA			ENSG00000175806	NA	NA	rs6601450-T	rs6601450	0	6601450	intron_variant	0	0.4528	2e-09	8.69897		0.0216898	[0.015-0.029] unit increase	Affymetrix [~ 2500000] (imputed)	N
AAo_min_area	ascending aorta minimum area	ascending aorta	rs7832708	8	10243101	rs6601450	2017-08-30	27863252	Astle WJ	2016-11-17	Cell	www.ncbi.nlm.nih.gov/pubmed/27863252	The Allelic Landscape of Human Blood Cell Trait Variation and Links to Common Complex Disease.	Eosinophil percentage of white cells	172,378 European ancestry individuals	NA	8p23.1	MSRA	MSRA			ENSG00000175806	NA	NA	rs6601450-T	rs6601450	0	6601450	intron_variant	0	0.4528	3e-09	8.52288		0.0213557	[0.014-0.028] unit increase	Affymetrix [~ 2500000] (imputed)	N
AAo_min_area	ascending aorta minimum area	ascending aorta	rs11786677	8	10246325	rs12543645	2017-11-10	28991256	Li Z	2017-10-09	Nat Genet	www.ncbi.nlm.nih.gov/pubmed/28991256	Genome-wide association analysis identifies 30 new susceptibility loci for schizophrenia.	Schizophrenia	7,699 Chinese ancestry cases, 35,476 European ancestry cases, 18,327 Chinese ancestry controls, 46,839 European ancestry controls	4,384 Chinese ancestry cases, 5,770 Chinese ancestry controls	8p23.1	MSRA	MSRA			ENSG00000175806	NA	NA	rs12543645-C	rs12543645	0	12543645	intron_variant	0	NR	3e-08	7.52288		1.058	[1.04-1.08]	Affymetrix, Illumina [up to 5107227] (imputed)	N
AAo_min_area	ascending aorta minimum area	ascending aorta	rs11786677	8	10246325	rs12543645	2019-02-21	30285260	Ikeda M	2018-10-03	Schizophr Bull	www.ncbi.nlm.nih.gov/pubmed/30285260	Genome-Wide Association Study Detected Novel Susceptibility Genes for Schizophrenia and Shared Trans-Populations/Diseases Genetic Effect.	Schizophrenia	14,023 East Asian ancestry cases, 33,640 European ancestry cases, 31,505 East Asian ancestry controls, 43,456 European ancestry controls	NA	8p23.1	MSRA	MSRA			ENSG00000175806	NA	NA	rs12543645-C	rs12543645	0	12543645	intron_variant	0	NR	3e-07	6.52288		1.055	[1.03-1.08]	Illumina [6627481] (imputed)	N
AAo_min_area	ascending aorta minimum area	ascending aorta	rs11786677	8	10246325	rs12543645	2019-02-21	30285260	Ikeda M	2018-10-03	Schizophr Bull	www.ncbi.nlm.nih.gov/pubmed/30285260	Genome-Wide Association Study Detected Novel Susceptibility Genes for Schizophrenia and Shared Trans-Populations/Diseases Genetic Effect.	Schizophrenia	14,023 East Asian ancestry cases, 33,640 European ancestry cases, 31,505 East Asian ancestry controls, 43,456 European ancestry controls	NA	8p23.1	MSRA	MSRA			ENSG00000175806	NA	NA	rs12543645-C	rs12543645	0	12543645	intron_variant	0	NR	4e-07	6.39794	(EA)	1.059	[1.04-1.08]	Illumina [6627481] (imputed)	N
AAo_min_area	ascending aorta minimum area	ascending aorta	rs11786677	8	10247976	rs9650650	2019-03-07	30578418	Giri A	2018-12-21	Nat Genet	www.ncbi.nlm.nih.gov/pubmed/30578418	Trans-ethnic association study of blood pressure determinants in over 750,000 individuals.	Pulse pressure	365,998 European ancestry individuals, 63,490 African ancestry individuals, 22,802 Hispanic individuals, 4,792 Asian ancestry individuals, 2,695 Native American ancestry individuals	299,024 European ancestry individuals, 17,277 individuals	8p23.1	MSRA	MSRA			ENSG00000175806	NA	NA	rs9650650-T	rs9650650	0	9650650	intron_variant	0	0.3578	2e-20	19.699		0.1869	[0.15-0.23] mmHg increase	Affymetrix [NR] (imputed)	N
AAo_min_area	ascending aorta minimum area	ascending aorta	rs11786677	8	10250048	rs12541491	2016-07-23	26198764	Goes FS	2015-07-21	Am J Med Genet B Neuropsychiatr Genet	www.ncbi.nlm.nih.gov/pubmed/26198764	Genome-wide association study of schizophrenia in Ashkenazi Jews.	Schizophrenia	592 Ashkenazi Jewish ancestry cases, 505 Ashkenazi Jewish ancestry controls, 36,989 cases, 113,075 controls	NA	8p23.1	NR	MSRA			ENSG00000175806	NA	NA	rs12541491-T	rs12541491	0	12541491	intron_variant	0	NR	3e-07	6.52288		1.06	[NR]	Illumina [7158791] (imputed)	N
AAo_min_area	ascending aorta minimum area	ascending aorta	rs11786677	8	10251154	rs2001337	2019-03-07	30578418	Giri A	2018-12-21	Nat Genet	www.ncbi.nlm.nih.gov/pubmed/30578418	Trans-ethnic association study of blood pressure determinants in over 750,000 individuals.	Systolic blood pressure	365,998 European ancestry individuals, 63,490 African ancestry individuals, 22,802 Hispanic individuals, 4,792 Asian ancestry individuals, 2,695 Native American ancestry individuals	299,024 European ancestry individuals, 17,277 individuals	8p23.1	MSRA	MSRA			ENSG00000175806	NA	NA	rs2001337-A	rs2001337	0	2001337	intron_variant	0	0.3599	5e-30	29.301		0.3192	[0.26-0.37] mmHg increase	Affymetrix [NR] (imputed)	N
AAo_min_area	ascending aorta minimum area	ascending aorta	rs11786677	8	10260553	rs1962073	2015-04-23	25117820	Schneider BP	2014-08-12	Br J Cancer	www.ncbi.nlm.nih.gov/pubmed/25117820	Genetic variant predicts bevacizumab-induced hypertension in ECOG-5103 and ECOG-2100.	Response to chemotherapy in breast cancer hypertensive cases (cumulative dose) (bevacizumab)	255 European ancestry cases, 387 European ancestry controls		8p23.1	MSRA	MSRA			ENSG00000175806	NA	NA	rs1962073-?	rs1962073	0	1962073	intron_variant	0	NR	2e-06	5.69897		1.69	[NR]	Illumina [up to 810372] (imputed)	N
AAo_min_area	ascending aorta minimum area	ascending aorta	rs11786677	8	10264260	rs11786677	2018-10-18	29912962	Feitosa MF	2018-06-18	PLoS One	www.ncbi.nlm.nih.gov/pubmed/29912962	Novel genetic associations for blood pressure identified via gene-alcohol interaction in up to 570K individuals across multiple ancestries.	Systolic blood pressure x alcohol consumption interaction (2df test)	63,608 European ancestry drinkers, 10,193 African American or Afro-Caribbean heavy drinkers, 2,441 Asian ancestry drinkers, 5,084 Hispanic or Latin American drinkers, 27,494 European ancestry non-drinkers, 11,224 African American or Afro-Caribbean non-drinkers, 9,924 Asian ancestry non-drinkers, 3,387 Hispanic or Latin American non-drinkers	238,002 European ancestry drinkers, 2,280 African American drinkers, 54,081 Asian ancestry drinkers, 6,452 Hispanic drinkers, 43,316 European ancestry non-drinkers, 2,761 African American non-drinkers, 86,945 Asian ancestry non-drinkers, 6,925 Hispanic non-drinkers	8p23.1	MSRA	MSRA			ENSG00000175806	NA	NA	rs11786677-A	rs11786677	0	11786677	intron_variant	0	0.58	6e-49	48.2218	(EA)	NA		Affymetrix, Illumina [up to 39321347] (imputed)	N
AAo_min_area	ascending aorta minimum area	ascending aorta	rs11786677	8	10268805	rs1986972	2019-05-02	30867560	Hill WD	2019-03-13	Mol Psychiatry	www.ncbi.nlm.nih.gov/pubmed/30867560	Genetic contributions to two special factors of neuroticism are associated with affluence, higher intelligence, better health, and longer life.	General factor of neuroticism	270,059 British ancestry individuals	NA	8p23.1	MSRA	MSRA			ENSG00000175806	NA	NA	rs1986972-G	rs1986972	0	1986972	non_coding_transcript_exon_variant	0	NR	1e-15	15		0.013869	[0.01-0.017] unit decrease	Affymetrix [18485882] (imputed)	N
AAo_min_area	ascending aorta minimum area	ascending aorta	rs11786677	8	10277818	rs4841335	2019-05-02	30867560	Hill WD	2019-03-13	Mol Psychiatry	www.ncbi.nlm.nih.gov/pubmed/30867560	Genetic contributions to two special factors of neuroticism are associated with affluence, higher intelligence, better health, and longer life.	General factor of neuroticism	270,059 British ancestry individuals	NA	8p23.1	MSRA	MSRA			ENSG00000175806	NA	NA	rs4841335-T	rs4841335	0	4841335	intron_variant	0	NR	5e-12	11.301		0.01217	[0.0087-0.0156] unit increase	Affymetrix [18485882] (imputed)	N
AAo_min_area	ascending aorta minimum area	ascending aorta	rs11786677	8	10283426	rs3750310	2018-06-29	28714469	Langefeld CD	2017-07-17	Nat Commun	www.ncbi.nlm.nih.gov/pubmed/28714469	Transancestral mapping and genetic load in systemic lupus erythematosus.	Systemic lupus erythematosus	6,748 European ancestry cases, 11,516 European ancestry controls, 2,970 African American cases, 2,452 African American controls, 1,872 Hispanic cases, 2,016 Hispanic controls	NA	8p23.1	MSRA	MSRA			ENSG00000175806	NA	NA	rs3750310-G	rs3750310	0	3750310	intron_variant	0	0.692	8e-06	5.09691	(Hispanic)	1.28	[1.15-1.42]	Illumina [at least 5000000] (imputed)	N
AAo_min_area	ascending aorta minimum area	ascending aorta	rs4314618	8	10758213	rs10107145	2017-09-22	28739976	Wain LV	2017-07-24	Hypertension	www.ncbi.nlm.nih.gov/pubmed/28739976	Novel Blood Pressure Locus and Gene Discovery Using Genome-Wide Association Study and Expression Data Sets From Blood and the Kidney.	Systolic blood pressure	150,134 European ancestry individuals	87,359 European ancestry individuals, 140,886 European and unknown ancestry individuals	8p23.1	intergenic	XKR6			ENSG00000171044	NA	NA	rs10107145-G	rs10107145	0	10107145	intron_variant	0	0.528	1e-17	17		0.361	[0.28-0.44] unit decrease	Affymetrix, Illumina, Perlegen [7994604] (imputed)	N
AAo_min_area	ascending aorta minimum area	ascending aorta	rs4314618	8	10758213	rs10107145	2017-09-22	28739976	Wain LV	2017-07-24	Hypertension	www.ncbi.nlm.nih.gov/pubmed/28739976	Novel Blood Pressure Locus and Gene Discovery Using Genome-Wide Association Study and Expression Data Sets From Blood and the Kidney.	Systolic blood pressure	150,134 European ancestry individuals	87,359 European ancestry individuals, 140,886 European and unknown ancestry individuals	8p23.1	intergenic	XKR6			ENSG00000171044	NA	NA	rs10107145-G	rs10107145	0	10107145	intron_variant	0	0.528	1e-08	8	(EA, initial)	0.406	[0.26-0.55] unit decrease	Affymetrix, Illumina, Perlegen [7994604] (imputed)	N
AAo_min_area	ascending aorta minimum area	ascending aorta	rs4314618	8	10763655	rs4326350	2019-03-28	30643251	Liu M	2019-01-14	Nat Genet	www.ncbi.nlm.nih.gov/pubmed/30643251	Association studies of up to 1.2 million individuals yield new insights into the genetic etiology of tobacco and alcohol use.	Smoking initiation (ever regular vs never regular)	up to 1,232,091 European ancestry individuals	NA	8p23.1	NR	XKR6			ENSG00000171044	NA	NA	rs4326350-G	rs4326350	0	4326350	intron_variant	0	0.493	5e-12	11.301		0.0176137	[0.013-0.023] unit decrease	NR [~ 10000000] (imputed)	N
AAo_min_area	ascending aorta minimum area	ascending aorta	rs4314618	8	10766028	rs6997839	2019-03-28	30643251	Liu M	2019-01-14	Nat Genet	www.ncbi.nlm.nih.gov/pubmed/30643251	Association studies of up to 1.2 million individuals yield new insights into the genetic etiology of tobacco and alcohol use.	Smoking initiation (ever regular vs never regular) (MTAG)	up to 1,359,002 European ancestry individuals	NA	8p23.1	NR	XKR6			ENSG00000171044	NA	NA	rs6997839-C	rs6997839	0	6997839	intron_variant	0	0.494	9e-14	13.0458		0.00803718	[0.0059-0.0102] unit decrease	NR [9732723] (imputed)	N
AAo_min_area	ascending aorta minimum area	ascending aorta	rs4314618	8	10766082	rs6997997	2018-10-31	29942085	Nagel M	2018-06-25	Nat Genet	www.ncbi.nlm.nih.gov/pubmed/29942085	Meta-analysis of genome-wide association studies for neuroticism in 449,484 individuals identifies novel genetic loci and pathways.	Neuroticism	449,484 European ancestry individuals	NA	8p23.1	NR	XKR6			ENSG00000171044	NA	NA	rs6997997-T	rs6997997	0	6997997	intron_variant	0	NR	2e-10	9.69897		6.377	z score decrease	Affymetrix [10847151] (imputed)	N
AAo_min_area	ascending aorta minimum area	ascending aorta	rs4314618	8	10802146	rs12546366	2019-03-13	30664634	Rask-Andersen M	2019-01-21	Nat Commun	www.ncbi.nlm.nih.gov/pubmed/30664634	Genome-wide association study of body fat distribution identifies adiposity loci and sex-specific genetic effects.	Body fat distribution (arm fat ratio)	55,006 British ancestry males, 61,132 British ancestry females	112,425 British ancestry males, 133,936 British ancestry females	8p23.1	XKR6	XKR6			ENSG00000171044	NA	NA	rs12546366-T	rs12546366	0	12546366	intron_variant	0	0.4529	3e-16	15.5229		0.0196	NR unit increase (replication)	Affymetrix [25472837] (imputed)	N
AAo_min_area	ascending aorta minimum area	ascending aorta	rs4314618	8	10802146	rs12546366	2019-03-13	30664634	Rask-Andersen M	2019-01-21	Nat Commun	www.ncbi.nlm.nih.gov/pubmed/30664634	Genome-wide association study of body fat distribution identifies adiposity loci and sex-specific genetic effects.	Body fat distribution (arm fat ratio)	55,006 British ancestry males, 61,132 British ancestry females	112,425 British ancestry males, 133,936 British ancestry females	8p23.1	XKR6	XKR6			ENSG00000171044	NA	NA	rs12546366-T	rs12546366	0	12546366	intron_variant	0	0.4529	5e-07	6.30103	(males)	0.01806	NR unit increase (replication)	Affymetrix [25472837] (imputed)	N
AAo_min_area	ascending aorta minimum area	ascending aorta	rs4314618	8	10802146	rs12546366	2019-03-13	30664634	Rask-Andersen M	2019-01-21	Nat Commun	www.ncbi.nlm.nih.gov/pubmed/30664634	Genome-wide association study of body fat distribution identifies adiposity loci and sex-specific genetic effects.	Body fat distribution (arm fat ratio)	55,006 British ancestry males, 61,132 British ancestry females	112,425 British ancestry males, 133,936 British ancestry females	8p23.1	XKR6	XKR6			ENSG00000171044	NA	NA	rs12546366-T	rs12546366	0	12546366	intron_variant	0	0.4529	8e-14	13.0969	(females)	0.0212	NR unit increase (replication)	Affymetrix [25472837] (imputed)	N
AAo_min_area	ascending aorta minimum area	ascending aorta	rs4314618	8	10802146	rs12546366	2019-03-13	30664634	Rask-Andersen M	2019-01-21	Nat Commun	www.ncbi.nlm.nih.gov/pubmed/30664634	Genome-wide association study of body fat distribution identifies adiposity loci and sex-specific genetic effects.	Body fat distribution (trunk fat ratio)	55,006 British ancestry males, 61,132 British ancestry females	112,425 British ancestry males, 133,936 British ancestry females	8p23.1	XKR6	XKR6			ENSG00000171044	NA	NA	rs12546366-T	rs12546366	0	12546366	intron_variant	0	0.4529	1e-07	7		0.01348	NR unit decrease (replication)	Affymetrix [25472837] (imputed)	N
AAo_min_area	ascending aorta minimum area	ascending aorta	rs4314618	8	10810451	rs10096511	2019-03-18	30643256	Baselmans BML	2019-01-14	Nat Genet	www.ncbi.nlm.nih.gov/pubmed/30643256	Multivariate genome-wide analyses of the well-being spectrum.	Neuroticism	523,783 European ancestry individuals	59,206 European ancestry individuals	8p23.1	NR	XKR6			ENSG00000171044	NA	NA	rs10096511-G	rs10096511	0	10096511	intron_variant	0	0.527903	1e-31	31		0.0217212	[0.018-0.025] unit increase	NR [NR]	N
AAo_min_area	ascending aorta minimum area	ascending aorta	rs4314618	8	10811829	rs11250097	2018-02-01	29255261	Luciano M	2017-12-18	Nat Genet	www.ncbi.nlm.nih.gov/pubmed/29255261	Association analysis in over 329,000 individuals identifies 116 independent variants influencing neuroticism.	Neuroticism	329,821 European ancestry individuals	122,867 European ancestry individuals	8p23.1	intergenic	XKR6			ENSG00000171044	NA	NA	rs11250097-T	rs11250097	0	11250097	intron_variant	0	0.4652	9e-31	30.0458		11.532	z score decrease	Illumina [18485882] (imputed)	N
AAo_min_area	ascending aorta minimum area	ascending aorta	rs4314618	8	10815571	rs10109025	2017-05-11	27182965	Pickrell JK	2016-05-16	Nat Genet	www.ncbi.nlm.nih.gov/pubmed/27182965	Detection and interpretation of shared genetic influences on 42 human traits.	Joint mobility (Beighton score)	64,143 European ancestry individuals	NA	8p23.1	XKR6	XKR6			ENSG00000171044	NA	NA	rs10109025-?	rs10109025	0	10109025	intron_variant	0	NR	3e-09	8.52288		0.068	[0.090-0.045] unit decrease	Illumina [12039492] (imputed)	N
AAo_min_area	ascending aorta minimum area	ascending aorta	rs4314618	8	10818607	rs11250098	2016-12-08	26835600	Hu Y	2016-02-02	Nat Commun	www.ncbi.nlm.nih.gov/pubmed/26835600	GWAS of 89,283 individuals identifies genetic variants associated with self-reporting of being a morning person.	Morning vs. evening chronotype	38,937 European ancestry morning chronotype individuals, 50,346 European ancestry evening chronotype individuals	NA	8p23.1	NR	XKR6			ENSG00000171044	NA	NA	rs11250098-?	rs11250098	0	11250098	intron_variant	0	NR	4e-06	5.39794		NA		Illumina [7427422] (imputed)	N
AAo_min_area	ascending aorta minimum area	ascending aorta	rs4314618	8	10819854	rs4841465	2018-08-29	29912962	Feitosa MF	2018-06-18	PLoS One	www.ncbi.nlm.nih.gov/pubmed/29912962	Novel genetic associations for blood pressure identified via gene-alcohol interaction in up to 570K individuals across multiple ancestries.	Systolic blood pressure x alcohol consumption (light vs heavy) interaction (2df test)	12,758 European ancestry heavy drinkers, 1,326 African American or Afro-Caribbean heavy drinkers, 648 Asian ancestry heavy drinkers, 364 Hispanic or Latin American heavy drinkers, 43,947 European ancestry light drinkers, 8,239 African American or Afro-Caribbean light drinkers, 1,141 Asian ancestry light drinkers, 4,448 Hispanic or Latin American light drinkers	42,078 European ancestry heavy drinkers, 217 African American heavy drinkers, 282,294 Asian ancestry heavy drinkers, 124 Hispanic heavy drinkers, 74,706 European ancestry light drinkers, 845 African American light drinkers, 24,129 Asian ancestry light drinkers, 411 Hispanic light drinkers	8p23.1	XKR6	XKR6			ENSG00000171044	NA	NA	rs4841465-T	rs4841465	0	4841465	intron_variant	0	0.52	1e-12	12	(EA)	NA		Affymetrix, Illumina [up to 39321347] (imputed)	N
AAo_min_area	ascending aorta minimum area	ascending aorta	rs4314618	8	10819854	rs4841465	2018-10-18	29912962	Feitosa MF	2018-06-18	PLoS One	www.ncbi.nlm.nih.gov/pubmed/29912962	Novel genetic associations for blood pressure identified via gene-alcohol interaction in up to 570K individuals across multiple ancestries.	Systolic blood pressure x alcohol consumption interaction (2df test)	63,608 European ancestry drinkers, 10,193 African American or Afro-Caribbean heavy drinkers, 2,441 Asian ancestry drinkers, 5,084 Hispanic or Latin American drinkers, 27,494 European ancestry non-drinkers, 11,224 African American or Afro-Caribbean non-drinkers, 9,924 Asian ancestry non-drinkers, 3,387 Hispanic or Latin American non-drinkers	238,002 European ancestry drinkers, 2,280 African American drinkers, 54,081 Asian ancestry drinkers, 6,452 Hispanic drinkers, 43,316 European ancestry non-drinkers, 2,761 African American non-drinkers, 86,945 Asian ancestry non-drinkers, 6,925 Hispanic non-drinkers	8p23.1	XKR6	XKR6			ENSG00000171044	NA	NA	rs4841465-T	rs4841465	0	4841465	intron_variant	0	0.52	1e-20	20	(EA)	NA		Affymetrix, Illumina [up to 39321347] (imputed)	N
AAo_min_area	ascending aorta minimum area	ascending aorta	rs4314618	8	10822431	rs35792458	2018-07-10	29559929	Amare AT	2018-03-06	Front Psychiatry	www.ncbi.nlm.nih.gov/pubmed/29559929	Association of the Polygenic Scores for Personality Traits and Response to Selective Serotonin Reuptake Inhibitors in Patients with Major Depressive Disorder.	Remission after SSRI treatment in MDD or neuroticism	865 individuals with SSRI response data, 170,911 individuals with personality trait data	NA	8p23.1	XKR6	XKR6			ENSG00000171044	NA	NA	rs35792458-C	rs35792458	0	35792458	intron_variant	0	NR	1e-12	12		NA		NR [NR] (imputed)	N
AAo_min_area	ascending aorta minimum area	ascending aorta	rs4314618	8	10841858	rs11783418	2019-05-02	30867560	Hill WD	2019-03-13	Mol Psychiatry	www.ncbi.nlm.nih.gov/pubmed/30867560	Genetic contributions to two special factors of neuroticism are associated with affluence, higher intelligence, better health, and longer life.	General factor of neuroticism	270,059 British ancestry individuals	NA	8p23.1	XKR6	XKR6			ENSG00000171044	NA	NA	rs11783418-G	rs11783418	0	11783418	intron_variant	0	NR	3e-15	14.5229		0.01379	[0.01-0.017] unit increase	Affymetrix [18485882] (imputed)	N
AAo_min_area	ascending aorta minimum area	ascending aorta	rs4314618	8	10842659	rs9969436	2018-08-29	29912962	Feitosa MF	2018-06-18	PLoS One	www.ncbi.nlm.nih.gov/pubmed/29912962	Novel genetic associations for blood pressure identified via gene-alcohol interaction in up to 570K individuals across multiple ancestries.	Mean arterial pressure x alcohol consumption (light vs heavy) interaction (2df test)	56,705 European ancestry heavy and light drinkers, 9,725 African American or Afro-Caribbean heavy and light drinkers, 1,789 Asian ancestry heavy and light drinkers, 4,812 Hispanic or Latin American heavy and light drinkers	42,077 European ancestry heavy drinkers, 217 African American heavy drinkers, 282,294 Asian ancestry heavy drinkers, 124 Hispanic ancestry heavy drinkers, 74,701 European ancestry light drinkers, 845 African American light drinkers, 24,129 Asian ancestry light drinkers, 411 Hispanic light drinkers	8p23.1	XKR6	XKR6			ENSG00000171044	NA	NA	rs9969436-T	rs9969436	0	9969436	intron_variant	0	0.47	3e-09	8.52288	(AA, EA)	NA		Affymetrix, Illumina [up to 39321347] (imputed)	N
AAo_min_area	ascending aorta minimum area	ascending aorta	rs4314618	8	10842659	rs9969436	2018-08-29	29912962	Feitosa MF	2018-06-18	PLoS One	www.ncbi.nlm.nih.gov/pubmed/29912962	Novel genetic associations for blood pressure identified via gene-alcohol interaction in up to 570K individuals across multiple ancestries.	Mean arterial pressure x alcohol consumption (light vs heavy) interaction (2df test)	56,705 European ancestry heavy and light drinkers, 9,725 African American or Afro-Caribbean heavy and light drinkers, 1,789 Asian ancestry heavy and light drinkers, 4,812 Hispanic or Latin American heavy and light drinkers	42,077 European ancestry heavy drinkers, 217 African American heavy drinkers, 282,294 Asian ancestry heavy drinkers, 124 Hispanic ancestry heavy drinkers, 74,701 European ancestry light drinkers, 845 African American light drinkers, 24,129 Asian ancestry light drinkers, 411 Hispanic light drinkers	8p23.1	XKR6	XKR6			ENSG00000171044	NA	NA	rs9969436-T	rs9969436	0	9969436	intron_variant	0	0.4846	2e-08	7.69897	(EA)	NA		Affymetrix, Illumina [up to 39321347] (imputed)	N
AAo_min_area	ascending aorta minimum area	ascending aorta	rs4314618	8	10943276	rs2409691	2019-03-18	30643258	Karlsson Linner R	2019-01-14	Nat Genet	www.ncbi.nlm.nih.gov/pubmed/30643258	Genome-wide association analyses of risk tolerance and risky behaviors in over 1 million individuals identify hundreds of loci and shared genetic influences.	Automobile speeding propensity	404,291 European ancestry individuals	NA	8p23.1	XKR6	XKR6			ENSG00000171044	NA	NA	rs2409691-T	rs2409691	0	2409691	intron_variant	0	0.4822	9e-09	8.04576		0.0129602	[0.0085-0.0174] unit decrease	Affymetrix [11514463] (imputed)	N
AAo_min_area	ascending aorta minimum area	ascending aorta	rs4314618	8	10957723	rs2409701	2018-10-18	30048462	Kim SK	2018-07-26	PLoS One	www.ncbi.nlm.nih.gov/pubmed/30048462	Identification of 613 new loci associated with heel bone mineral density and a polygenic risk score for bone mineral density, osteoporosis and fracture.	Heel bone mineral density	394,929 European ancestry individuals	NA	8p23.1		XKR6			ENSG00000171044	NA	NA	rs2409701-?	rs2409701	0	2409701	intron_variant	0	NR	3e-83	82.5229		0.0393467	[0.035-0.043] unit increase	Affymetrix [20259828] (imputed)	N
AAo_min_area	ascending aorta minimum area	ascending aorta	rs4314618	8	11024326	rs4841503	2019-03-18	30643258	Karlsson Linner R	2019-01-14	Nat Genet	www.ncbi.nlm.nih.gov/pubmed/30643258	Genome-wide association analyses of risk tolerance and risky behaviors in over 1 million individuals identify hundreds of loci and shared genetic influences.	General risk tolerance (MTAG)	975,353 European ancestry individuals	NA	8p23.1	XKR6	XKR6			ENSG00000171044	NA	NA	rs4841503-A	rs4841503	0	4841503	intron_variant	0	0.479	3e-29	28.5229		0.0133	[0.011-0.016] unit increase	Affymetrix, Illumina [5869552] (imputed)	N
AAo_min_area	ascending aorta minimum area	ascending aorta	rs4314618	8	11039816	rs2409722	2017-03-17	27089181	Okbay A	2016-04-18	Nat Genet	www.ncbi.nlm.nih.gov/pubmed/27089181	Genetic variants associated with subjective well-being, depressive symptoms, and neuroticism identified through genome-wide analyses.	Positive affect	180,281 Korculan (founder/genetic isolate), Split (founder/genetic isolate), Vis (founder/genetic isolate), Erasmus Rucphen (founder/genetic isolate) and other European ancestry individuals	NA	8p23.1	NR	XKR6			ENSG00000171044	NA	NA	rs2409722-T	rs2409722	0	2409722	intron_variant	0	0.488	8e-06	5.09691		0.0149	[0.0084-0.0214] unit increase	Affymetrix, Illumina, Perlegen [at least 5170349] (imputed)	N
AAo_min_area	ascending aorta minimum area	ascending aorta	rs4314618	8	11039816	rs2409722	2018-10-31	29942085	Nagel M	2018-06-25	Nat Genet	www.ncbi.nlm.nih.gov/pubmed/29942085	Meta-analysis of genome-wide association studies for neuroticism in 449,484 individuals identifies novel genetic loci and pathways.	Neuroticism	449,484 European ancestry individuals	NA	8p23.1	NR	XKR6			ENSG00000171044	NA	NA	rs2409722-T	rs2409722	0	2409722	intron_variant	0	NR	5e-09	8.30103		5.851	z score decrease	Affymetrix [10847151] (imputed)	N
AAo_min_area	ascending aorta minimum area	ascending aorta	rs4314618	8	11045161	rs7819412	2009-01-12	19060906	Kathiresan S	2008-12-07	Nat Genet	www.ncbi.nlm.nih.gov/pubmed/19060906	Common variants at 30 loci contribute to polygenic dyslipidemia.	Triglycerides	19,840 European ancestry individuals	Up to 20,623 European ancestry individuals	8p23.1	XKR6, AMAC1L2	XKR6			ENSG00000171044	NA	NA	rs7819412-G	rs7819412	0	7819412	intron_variant	0	0.48	3e-08	7.52288		0.04	[0.001-0.08] s.d. decrease	Affymetrix, Illumina [~ 2600000] (imputed)	N
AAo_min_area	ascending aorta minimum area	ascending aorta	rs4314618	8	11053922	rs28633434	2017-03-17	27089181	Okbay A	2016-04-18	Nat Genet	www.ncbi.nlm.nih.gov/pubmed/27089181	Genetic variants associated with subjective well-being, depressive symptoms, and neuroticism identified through genome-wide analyses.	Subjective well-being	298,420 Korculan (founder/genetic isolate), Split (founder/genetic isolate), Vis (founder/genetic isolate), Erasmus Rucphen (founder/genetic isolate) and other European ancestry individuals	NA	8p23.1	NR	XKR6			ENSG00000171044	NA	NA	rs28633434-A	rs28633434	0	28633434	intron_variant	0	0.4823	2e-06	5.69897		0.0140695	[0.0083-0.0199] unit decrease	Affymetrix, Illumina, Perlegen [at least 5170349] (imputed)	N
AAo_min_area	ascending aorta minimum area	ascending aorta	rs4314618	8	11054097	rs17783634	2017-03-17	27089181	Okbay A	2016-04-18	Nat Genet	www.ncbi.nlm.nih.gov/pubmed/27089181	Genetic variants associated with subjective well-being, depressive symptoms, and neuroticism identified through genome-wide analyses.	Subjective well-being	298,420 Korculan (founder/genetic isolate), Split (founder/genetic isolate), Vis (founder/genetic isolate), Erasmus Rucphen (founder/genetic isolate) and other European ancestry individuals	NA	8p23.1	NR	XKR6			ENSG00000171044	NA	NA	rs17783634-A	rs17783634	0	17783634	intron_variant	0	0.4835	5e-07	6.30103		0.0131	[0.008-0.0182] unit decrease	Affymetrix, Illumina, Perlegen [at least 5170349] (imputed)	N
AAo_min_area	ascending aorta minimum area	ascending aorta	rs4314618	8	11061792	rs6981523	2017-05-12	27918536	Lo MT	2016-12-05	Nat Genet	www.ncbi.nlm.nih.gov/pubmed/27918536	Genome-wide analyses for personality traits identify six genomic loci and show correlations with psychiatric disorders.	Neuroticism	122,867 European ancestry individuals	137,994 European ancestry individuals	8p23.1	XKR6	AF131215.7 - LINC00529	ENSG00000270076	ENSG00000236827		612	43343	rs6981523-T	rs6981523	0	6981523	intergenic_variant	1	0.5	3e-24	23.5229		0.098	[0.069-0.127] unit increase UK Biobank replication cohort	Affymetrix, Illumina [6337541] (imputed)	N
AAo_min_area	ascending aorta minimum area	ascending aorta	rs4314618	8	11061792	rs6981523	2018-02-01	29255261	Luciano M	2017-12-18	Nat Genet	www.ncbi.nlm.nih.gov/pubmed/29255261	Association analysis in over 329,000 individuals identifies 116 independent variants influencing neuroticism.	Neuroticism	329,821 European ancestry individuals	122,867 European ancestry individuals	8p23.1	NR	AF131215.7 - LINC00529	ENSG00000270076	ENSG00000236827		612	43343	rs6981523-T	rs6981523	0	6981523	intergenic_variant	1	0.50684	5e-22	21.301		0.054139	[0.043-0.065] unit increase	Illumina [18485882] (imputed)	N
AAo_min_area	ascending aorta minimum area	ascending aorta	rs4314618	8	11061792	rs6981523	2019-03-18	30643256	Baselmans BML	2019-01-14	Nat Genet	www.ncbi.nlm.nih.gov/pubmed/30643256	Multivariate genome-wide analyses of the well-being spectrum.	Neuroticism	523,783 European ancestry individuals	59,206 European ancestry individuals	8p23.1	NR	AF131215.7 - LINC00529	ENSG00000270076	ENSG00000236827		612	43343	rs6981523-T	rs6981523	0	6981523	intergenic_variant	1	0.507223	7e-32	31.1549		0.0219591	[0.018-0.026] unit increase	NR [NR]	N
AAo_min_area	ascending aorta minimum area	ascending aorta	rs4314618	8	11062882	rs7010590	2019-03-18	30643256	Baselmans BML	2019-01-14	Nat Genet	www.ncbi.nlm.nih.gov/pubmed/30643256	Multivariate genome-wide analyses of the well-being spectrum.	Well-being spectrum (multivariate analysis)	2,083,151 European ancestry individuals	287,239 European ancestry individuals	8p23.1	NR	AF131215.7 - LINC00529	ENSG00000270076	ENSG00000236827		1702	42253	rs7010590-C	rs7010590	0	7010590	intergenic_variant	1	0.508096	1e-18	18		0.00808713	[0.0063-0.0099] unit increase	NR [NR]	N
AAo_min_area	ascending aorta minimum area	ascending aorta	rs4314618	8	11078781	rs4512344	2017-07-14	28472463	Mullin BH	2017-05-04	Hum Mol Genet	www.ncbi.nlm.nih.gov/pubmed/28472463	Genome-wide association study meta-analysis for quantitative ultrasound parameters of bone identifies five novel loci for broadband ultrasound attenuation.	Bone ultrasound measurement (broadband ultrasound attenuation)	1,268 whole genome sequenced European ancestry women, 8,880 European ancestry women, 6,479 European ancestry men	NA	8p23.1	XKR6, MTMR9	AF131215.7 - LINC00529	ENSG00000270076	ENSG00000236827		17601	26354	rs4512344-A	rs4512344	0	4512344	regulatory_region_variant	1	0.49	4e-07	6.39794		0.06	[0.04-0.08] unit increase	Illumina [11973598] (imputed)	N
AAo_min_area	ascending aorta minimum area	ascending aorta	rs4314618	8	11078949	rs2409749	2018-02-01	29255261	Luciano M	2017-12-18	Nat Genet	www.ncbi.nlm.nih.gov/pubmed/29255261	Association analysis in over 329,000 individuals identifies 116 independent variants influencing neuroticism.	Neuroticism	329,821 European ancestry individuals	122,867 European ancestry individuals	8p23.1	intergenic	AF131215.7 - LINC00529	ENSG00000270076	ENSG00000236827		17769	26186	rs2409749-A	rs2409749	0	2409749	regulatory_region_variant	1	0.51151	2e-32	31.699		11.865	z score increase	Illumina [18485882] (imputed)	N
AAo_min_area	ascending aorta minimum area	ascending aorta	rs9286062	8	11104111	rs7824557	2010-12-16	21060863	Ikram MK	2010-10-28	PLoS Genet	www.ncbi.nlm.nih.gov/pubmed/21060863	Four novel Loci (19q13, 6q24, 12q24, and 5q14) influence the microcirculation in vivo.	Retinal vascular caliber	15,358 European ancestry individuals	6,652 European ancestry individuals	8p23.1	XKR6, SOX7, GATA4, MTMR9, PINX1	AF131215.7 - LINC00529	ENSG00000270076	ENSG00000236827		42931	1024	rs7824557-G	rs7824557	0	7824557	regulatory_region_variant	1	0.39	4e-07	6.39794	(Retinal venular caliber)	1	[0.61-1.39] um increase	Affymetrix, Illumina [2194468] (imputed)	N
AAo_min_area	ascending aorta minimum area	ascending aorta	rs9286062	8	11105077	rs2572431	2017-03-17	27089181	Okbay A	2016-04-18	Nat Genet	www.ncbi.nlm.nih.gov/pubmed/27089181	Genetic variants associated with subjective well-being, depressive symptoms, and neuroticism identified through genome-wide analyses.	Neuroticism	170,911 European ancestry individuals	NA	8p23.1	NR	AF131215.7 - LINC00529	ENSG00000270076	ENSG00000236827		43897	58	rs2572431-T	rs2572431	0	2572431	regulatory_region_variant	1	0.59	4e-16	15.3979		0.0282837	[0.021-0.035] unit increase	Affymetrix [up to 6544775] (imputed)	N
AAo_min_area	ascending aorta minimum area	ascending aorta	rs9286062	8	11105077	rs2572431	2018-02-01	29255261	Luciano M	2017-12-18	Nat Genet	www.ncbi.nlm.nih.gov/pubmed/29255261	Association analysis in over 329,000 individuals identifies 116 independent variants influencing neuroticism.	Neuroticism	329,821 European ancestry individuals	122,867 European ancestry individuals	8p23.1	NR	AF131215.7 - LINC00529	ENSG00000270076	ENSG00000236827		43897	58	rs2572431-T	rs2572431	0	2572431	regulatory_region_variant	1	0.56984	1e-18	18		0.049189	[0.038-0.060] unit increase	Illumina [18485882] (imputed)	N
AAo_min_area	ascending aorta minimum area	ascending aorta	rs9286062	8	11119760	rs2736378	2018-11-12	30038396	Lee JJ	2018-07-23	Nat Genet	www.ncbi.nlm.nih.gov/pubmed/30038396	Gene discovery and polygenic prediction from a genome-wide association study of educational attainment in 1.1 million individuals.	Highest math class taken (MTAG)	811,539 European ancestry individuals	NA	8p23.1	Intergenic	LINC00529			ENSG00000236827	NA	NA	rs2736378-A	rs2736378	0	2736378	intron_variant	0	0.5801	8e-09	8.09691	(MTAG)	0.0096	[0.0063-0.0129] unit decrease	Affymetrix, Illumina [7100000] (imputed)	N
AAo_min_area	ascending aorta minimum area	ascending aorta	rs9286062	8	11130977	rs10098488	2019-05-02	30867560	Hill WD	2019-03-13	Mol Psychiatry	www.ncbi.nlm.nih.gov/pubmed/30867560	Genetic contributions to two special factors of neuroticism are associated with affluence, higher intelligence, better health, and longer life.	General factor of neuroticism	270,059 British ancestry individuals	NA	8p23.1	LINC00529	LINC00529 - AF131216.2	ENSG00000236827	ENSG00000249316		5603	7896	rs10098488-G	rs10098488	0	10098488	intergenic_variant	1	NR	7e-12	11.1549		0.01193	[0.0085-0.0153] unit increase	Affymetrix [18485882] (imputed)	N
AAo_min_area	ascending aorta minimum area	ascending aorta	rs9286062	8	11168499	rs2164273	2017-05-12	27918536	Lo MT	2016-12-05	Nat Genet	www.ncbi.nlm.nih.gov/pubmed/27918536	Genome-wide analyses for personality traits identify six genomic loci and show correlations with psychiatric disorders.	Extraversion	122,886 European ancestry individuals	46,621 European ancestry individuals	8p23.1	MTMR9	MTMR9			ENSG00000104643	NA	NA	rs2164273-G	rs2164273	0	2164273	intron_variant	0	0.39	2e-09	8.69897		0.024	[0.012-0.036] unit increase GPC-2 Discovery cohort	Affymetrix, Illumina [6343667] (imputed)	N
AAo_min_area	ascending aorta minimum area	ascending aorta	rs9286062	8	11179458	rs3808502	2018-02-01	29255261	Luciano M	2017-12-18	Nat Genet	www.ncbi.nlm.nih.gov/pubmed/29255261	Association analysis in over 329,000 individuals identifies 116 independent variants influencing neuroticism.	Neuroticism	329,821 European ancestry individuals	122,867 European ancestry individuals	8p23.1	intergenic	MTMR9, AF131216.1			ENSG00000104643, ENSG00000246477	NA	NA	rs3808502-T	rs3808502	0	3808502	intron_variant	0	0.43169	5e-22	21.301		9.651	z score decrease	Illumina [18485882] (imputed)	N
AAo_min_area	ascending aorta minimum area	ascending aorta	rs6985489	8	11255575	rs9969423	2018-10-18	29912962	Feitosa MF	2018-06-18	PLoS One	www.ncbi.nlm.nih.gov/pubmed/29912962	Novel genetic associations for blood pressure identified via gene-alcohol interaction in up to 570K individuals across multiple ancestries.	Systolic blood pressure x alcohol consumption interaction (2df test)	63,608 European ancestry drinkers, 10,193 African American or Afro-Caribbean heavy drinkers, 2,441 Asian ancestry drinkers, 5,084 Hispanic or Latin American drinkers, 27,494 European ancestry non-drinkers, 11,224 African American or Afro-Caribbean non-drinkers, 9,924 Asian ancestry non-drinkers, 3,387 Hispanic or Latin American non-drinkers	238,002 European ancestry drinkers, 2,280 African American drinkers, 54,081 Asian ancestry drinkers, 6,452 Hispanic drinkers, 43,316 European ancestry non-drinkers, 2,761 African American non-drinkers, 86,945 Asian ancestry non-drinkers, 6,925 Hispanic non-drinkers	8p23.1	FAM167A-AS1, C8orf12	FAM167A-AS1			ENSG00000184608	NA	NA	rs9969423-A	rs9969423	0	9969423	intron_variant	0	0.5	5e-13	12.301	(EA)	NA		Affymetrix, Illumina [up to 39321347] (imputed)	N
AAo_min_area	ascending aorta minimum area	ascending aorta	rs6985489	8	11255575	rs9969423	2019-05-02	30867560	Hill WD	2019-03-13	Mol Psychiatry	www.ncbi.nlm.nih.gov/pubmed/30867560	Genetic contributions to two special factors of neuroticism are associated with affluence, higher intelligence, better health, and longer life.	General factor of neuroticism	270,059 British ancestry individuals	NA	8p23.1	C8orf12	FAM167A-AS1			ENSG00000184608	NA	NA	rs9969423-A	rs9969423	0	9969423	intron_variant	0	NR	8e-09	8.09691		0.010061	[0.0066-0.0135] unit increase	Affymetrix [18485882] (imputed)	N
AAo_min_area	ascending aorta minimum area	ascending aorta	rs6985489	8	11258456	rs4841527	2019-05-02	30867560	Hill WD	2019-03-13	Mol Psychiatry	www.ncbi.nlm.nih.gov/pubmed/30867560	Genetic contributions to two special factors of neuroticism are associated with affluence, higher intelligence, better health, and longer life.	General factor of neuroticism	270,059 British ancestry individuals	NA	8p23.1	C8orf12	FAM167A-AS1			ENSG00000184608	NA	NA	rs4841527-T	rs4841527	0	4841527	intron_variant	0	NR	1e-09	9		0.010614	[0.0072-0.014] unit decrease	Affymetrix [18485882] (imputed)	N
AAo_min_area	ascending aorta minimum area	ascending aorta	rs7836059	8	11277433	rs2001707	2019-05-02	30867560	Hill WD	2019-03-13	Mol Psychiatry	www.ncbi.nlm.nih.gov/pubmed/30867560	Genetic contributions to two special factors of neuroticism are associated with affluence, higher intelligence, better health, and longer life.	General factor of neuroticism	270,059 British ancestry individuals	NA	8p23.1	C8orf12	FAM167A-AS1			ENSG00000184608	NA	NA	rs2001707-T	rs2001707	0	2001707	intron_variant	0	NR	3e-09	8.52288		0.010338	[0.0069-0.0138] unit increase	Affymetrix [18485882] (imputed)	N
AAo_min_area	ascending aorta minimum area	ascending aorta	rs6985489	8	11278146	rs11250135	2018-05-02	29511194	Helgadottir A	2018-03-07	Nat Commun	www.ncbi.nlm.nih.gov/pubmed/29511194	Genome-wide analysis yields new loci associating with aortic valve stenosis.	Aortic valve stenosis	2,457 Icelandic ancestry cases, 349,342 Icelandic ancestry controls (including non-array genotyped, whole genome imputed individuals)	4,850 European ancestry cases, 451,731 European ancestry controls	8p23.1	NR	FAM167A-AS1			ENSG00000184608	NA	NA	rs11250135-T	rs11250135	0	11250135	intron_variant	0	0.349	7e-06	5.1549		1.09	[1.05-1.13]	Illumina [32500000] (imputed)	N
AAo_min_area	ascending aorta minimum area	ascending aorta	rs2618443	8	11309192	rs13255193	2018-08-29	29912962	Feitosa MF	2018-06-18	PLoS One	www.ncbi.nlm.nih.gov/pubmed/29912962	Novel genetic associations for blood pressure identified via gene-alcohol interaction in up to 570K individuals across multiple ancestries.	Systolic blood pressure x alcohol consumption (light vs heavy) interaction (2df test)	12,758 European ancestry heavy drinkers, 1,326 African American or Afro-Caribbean heavy drinkers, 648 Asian ancestry heavy drinkers, 364 Hispanic or Latin American heavy drinkers, 43,947 European ancestry light drinkers, 8,239 African American or Afro-Caribbean light drinkers, 1,141 Asian ancestry light drinkers, 4,448 Hispanic or Latin American light drinkers	42,078 European ancestry heavy drinkers, 217 African American heavy drinkers, 282,294 Asian ancestry heavy drinkers, 124 Hispanic heavy drinkers, 74,706 European ancestry light drinkers, 845 African American light drinkers, 24,129 Asian ancestry light drinkers, 411 Hispanic light drinkers	8p23.1	FAM167A	FAM167A			ENSG00000154319	NA	NA	rs13255193-T	rs13255193	0	13255193	intron_variant	0	0.46	6e-10	9.22185	(EA)	NA		Affymetrix, Illumina [up to 39321347] (imputed)	N
AAo_min_area	ascending aorta minimum area	ascending aorta	rs2618443	8	11362277	rs12155745	2018-10-31	29942085	Nagel M	2018-06-25	Nat Genet	www.ncbi.nlm.nih.gov/pubmed/29942085	Meta-analysis of genome-wide association studies for neuroticism in 449,484 individuals identifies novel genetic loci and pathways.	Neuroticism	449,484 European ancestry individuals	NA	8p23.1	NR	BLK			ENSG00000136573	NA	NA	rs12155745-T	rs12155745	0	12155745	intron_variant	0	NR	4e-08	7.39794		5.508	z score increase	Affymetrix [10847151] (imputed)	N
AAo_min_area	ascending aorta minimum area	ascending aorta	rs2618443	8	11362277	rs12155745	2019-05-02	30867560	Hill WD	2019-03-13	Mol Psychiatry	www.ncbi.nlm.nih.gov/pubmed/30867560	Genetic contributions to two special factors of neuroticism are associated with affluence, higher intelligence, better health, and longer life.	General factor of neuroticism	270,059 British ancestry individuals	NA	8p23.1	BLK	BLK			ENSG00000136573	NA	NA	rs12155745-G	rs12155745	0	12155745	intron_variant	0	NR	5e-17	16.301		0.014639	[0.011-0.018] unit increase	Affymetrix [18485882] (imputed)	N
AAo_min_area	ascending aorta minimum area	ascending aorta	rs2618443	8	11376266	rs2618451	2019-05-02	30867560	Hill WD	2019-03-13	Mol Psychiatry	www.ncbi.nlm.nih.gov/pubmed/30867560	Genetic contributions to two special factors of neuroticism are associated with affluence, higher intelligence, better health, and longer life.	General factor of neuroticism	270,059 British ancestry individuals	NA	8p23.1	BLK	BLK			ENSG00000136573	NA	NA	rs2618451-T	rs2618451	0	2618451	intron_variant	0	NR	1e-12	12		0.012487	[0.0091-0.0159] unit decrease	Affymetrix [18485882] (imputed)	N
AAo_min_area	ascending aorta minimum area	ascending aorta	rs2618443	8	11393764	rs2248699	2019-03-18	27089180	Day FR	2016-04-18	Nat Genet	www.ncbi.nlm.nih.gov/pubmed/27089180	Physical and neurobehavioral determinants of reproductive onset and success.	Age at first sexual intercourse	59,357 British ancestry males, 66,310 British ancestry females	NA	8p23.1	BLK	BLK			ENSG00000136573	NA	NA	rs2248699-G	rs2248699	0	2248699	intron_variant	0	0.501713	4e-10	9.39794		0.0241414	[0.017-0.032] unit increase	Affymetrix [641018] (imputed)	N
AAo_min_area	ascending aorta minimum area	ascending aorta	rs2618443	8	11395079	rs1478898	2016-12-08	26835600	Hu Y	2016-02-02	Nat Commun	www.ncbi.nlm.nih.gov/pubmed/26835600	GWAS of 89,283 individuals identifies genetic variants associated with self-reporting of being a morning person.	Morning vs. evening chronotype	38,937 European ancestry morning chronotype individuals, 50,346 European ancestry evening chronotype individuals	NA	8p23.1	NR	BLK			ENSG00000136573	NA	NA	rs1478898-?	rs1478898	0	1478898	intron_variant	0	NR	1e-06	6		NA		Illumina [7427422] (imputed)	N
AAo_min_area	ascending aorta minimum area	ascending aorta	rs2244894	8	11430485	rs899366	2018-08-29	29912962	Feitosa MF	2018-06-18	PLoS One	www.ncbi.nlm.nih.gov/pubmed/29912962	Novel genetic associations for blood pressure identified via gene-alcohol interaction in up to 570K individuals across multiple ancestries.	Mean arterial pressure x alcohol consumption interaction (2df test)	91,110 European ancestry drinkers and non-drinkers, 21,416 African American or Afro-Caribbean drinkers and non-drinkers, 12,365 Asian ancestry drinkers and non-drinkers, 8,470 Hispanic or Latin American drinkers and non-drinkers	237,996 European ancestry drinkers, 2,280 African American drinkers, 54,080 Asian ancestry drinkers, 6,448 Hispanic drinkers, 43,315 European ancestry non-drinkers, 2,761 African ancestry non-drinkers, 86,943 Asian ancestry non-drinkers, 6,923 Hispanic non-drinkers	8p23.1	LINC00208	AC022239.1 - LINC00208	ENSG00000269954	ENSG00000170983		8282	3337	rs899366-A	rs899366	0	899366	TF_binding_site_variant	1	0.33	2e-82	81.699	(EA)	NA		Affymetrix, Illumina [up to 39321347] (imputed)	N
AAo_min_area	ascending aorta minimum area	ascending aorta	rs12541800	8	11433780	rs2409797	2017-03-13	27527254	Gharahkhani P	2016-08-12	Lancet Oncol	www.ncbi.nlm.nih.gov/pubmed/27527254	Genome-wide association studies in oesophageal adenocarcinoma and Barrett's oesophagus: a large-scale meta-analysis.	Barrett's esophagus	6,167 European ancestry cases, 17,159 European ancestry controls	NA	8p23.1	LINC00208, BLK	AC022239.1 - LINC00208	ENSG00000269954	ENSG00000170983		11577	42	rs2409797-T	rs2409797	0	2409797	intergenic_variant	1		3e-09	8.52288		1.1394	[1.1-1.18]	Illumina [11942825] (imputed)	N
AAo_min_area	ascending aorta minimum area	ascending aorta	rs12541800	8	11433780	rs2409797	2018-02-01	29255261	Luciano M	2017-12-18	Nat Genet	www.ncbi.nlm.nih.gov/pubmed/29255261	Association analysis in over 329,000 individuals identifies 116 independent variants influencing neuroticism.	Neuroticism	329,821 European ancestry individuals	122,867 European ancestry individuals	8p23.1	intergenic	AC022239.1 - LINC00208	ENSG00000269954	ENSG00000170983		11577	42	rs2409797-T	rs2409797	0	2409797	intergenic_variant	1	0.46977	5e-30	29.301		11.393	z score decrease	Illumina [18485882] (imputed)	N
AAo_min_area	ascending aorta minimum area	ascending aorta	rs12541800	8	11433780	rs2409797	2019-03-18	30643256	Baselmans BML	2019-01-14	Nat Genet	www.ncbi.nlm.nih.gov/pubmed/30643256	Multivariate genome-wide analyses of the well-being spectrum.	Neuroticism	523,783 European ancestry individuals	59,206 European ancestry individuals	8p23.1	NR	AC022239.1 - LINC00208	ENSG00000269954	ENSG00000170983		11577	42	rs2409797-C	rs2409797	0	2409797	intergenic_variant	1	0.540639	3e-29	28.5229		0.0209317	[0.017-0.025] unit increase	NR [NR]	N
AAo_min_area	ascending aorta minimum area	ascending aorta	rs2618443	8	11433909	rs2898290	2017-09-22	28739976	Wain LV	2017-07-24	Hypertension	www.ncbi.nlm.nih.gov/pubmed/28739976	Novel Blood Pressure Locus and Gene Discovery Using Genome-Wide Association Study and Expression Data Sets From Blood and the Kidney.	Systolic blood pressure	150,134 European ancestry individuals	87,359 European ancestry individuals, 140,886 European and unknown ancestry individuals	8p23.1	BLK, GATA4	LINC00208			ENSG00000170983	NA	NA	rs2898290-C	rs2898290	0	2898290	non_coding_transcript_exon_variant	0	0.525	6e-08	7.22185	(EA, initial)	0.39	[0.25-0.53] unit decrease	Affymetrix, Illumina, Perlegen [7994604] (imputed)	N
AAo_min_area	ascending aorta minimum area	ascending aorta	rs2618443	8	11433909	rs2898290	2018-09-05	29455858	Sung YJ	2018-02-15	Am J Hum Genet	www.ncbi.nlm.nih.gov/pubmed/29455858	A Large-Scale Multi-ancestry Genome-wide Study Accounting for Smoking Behavior Identifies Multiple Significant Loci for Blood Pressure.	Diastolic blood pressure (cigarette smoking interaction)	80,552 European ancestry individuals, 27,118 African individuals, 13,438 Asian individuals, 8,805 Hispanic individuals	305,513 European ancestry individuals, 7,786 African individuals, 148,932 Asian individuals, 13,533 Hispanic individuals, 4,414 Brazilian individuals	8p23.1	BLK, GATA4	LINC00208			ENSG00000170983	NA	NA	rs2898290-?	rs2898290	0	2898290	non_coding_transcript_exon_variant	0		6e-13	12.2218		NA		Affymetrix, Illumina [18800000] (imputed)	N
AAo_min_area	ascending aorta minimum area	ascending aorta	rs2618443	8	11433909	rs2898290	2018-09-05	29455858	Sung YJ	2018-02-15	Am J Hum Genet	www.ncbi.nlm.nih.gov/pubmed/29455858	A Large-Scale Multi-ancestry Genome-wide Study Accounting for Smoking Behavior Identifies Multiple Significant Loci for Blood Pressure.	Systolic blood pressure (cigarette smoking interaction)	80,552 European ancestry individuals, 27,118 African individuals, 13,438 Asian individuals, 8,805 Hispanic individuals	305,513 European ancestry individuals, 7,786 African individuals, 148,932 Asian individuals, 13,533 Hispanic individuals, 4,414 Brazilian individuals	8p23.1	BLK, GATA4	LINC00208			ENSG00000170983	NA	NA	rs2898290-?	rs2898290	0	2898290	non_coding_transcript_exon_variant	0	NR	1e-22	22		NA		Affymetrix, Illumina [18800000] (imputed)	N
AAo_min_area	ascending aorta minimum area	ascending aorta	rs2618443	8	11433909	rs2898290	2018-09-14	27618452	Ehret GB	2016-09-12	Nat Genet	www.ncbi.nlm.nih.gov/pubmed/27618452	The genetics of blood pressure regulation and its target organs from association studies in 342,415 individuals.	Diastolic blood pressure	up to 201,529 European ancestry individuals	up to 140,886 European ancestry individuals	8p23.1	BLK, GATA4	LINC00208			ENSG00000170983	NA	NA	rs2898290-T	rs2898290	0	2898290	non_coding_transcript_exon_variant	0	0.491	3e-06	5.52288		0.167	[0.096-0.238] mm Hg increase	Affymetrix, Illumina, Perlegen [128272]	N
AAo_min_area	ascending aorta minimum area	ascending aorta	rs2618443	8	11433909	rs2898290	2018-09-14	27618452	Ehret GB	2016-09-12	Nat Genet	www.ncbi.nlm.nih.gov/pubmed/27618452	The genetics of blood pressure regulation and its target organs from association studies in 342,415 individuals.	Systolic blood pressure	up to 201,529 European ancestry individuals	up to 140,886 European ancestry individuals	8p23.1	BLK, GATA4	LINC00208			ENSG00000170983	NA	NA	rs2898290-T	rs2898290	0	2898290	non_coding_transcript_exon_variant	0	0.491	9e-11	10.0458		0.377	[0.26-0.49] mm Hg increase	Affymetrix, Illumina, Perlegen [128272]	N
AAo_min_area	ascending aorta minimum area	ascending aorta	rs2618443	8	11433909	rs2898290	2019-02-10	27841878	Hoffmann TJ	2016-11-14	Nat Genet	www.ncbi.nlm.nih.gov/pubmed/27841878	Genome-wide association analyses using electronic health records identify new loci influencing blood pressure variation.	Diastolic blood pressure	295,529 European ancestry individuals, 8,231 Latino individuals, 3,058 African American individuals, 2,029 African British individuals, 7,701 East Asian ancestry individuals, 2,735 South Asian ancestry individuals, 1,979 mixed and unknown ancestry individuals	NA	8p23.1	BLK, LINC00208	LINC00208			ENSG00000170983	NA	NA	rs2898290-T	rs2898290	0	2898290	non_coding_transcript_exon_variant	0		3e-09	8.52288		0.14	unit increase	Affymetrix [at least 2696785] (imputed)	N
AAo_min_area	ascending aorta minimum area	ascending aorta	rs2618443	8	11433909	rs2898290	2019-02-10	27841878	Hoffmann TJ	2016-11-14	Nat Genet	www.ncbi.nlm.nih.gov/pubmed/27841878	Genome-wide association analyses using electronic health records identify new loci influencing blood pressure variation.	Pulse pressure	295,529 European ancestry individuals, 8,231 Latino individuals, 3,058 African American individuals, 2,029 African British individuals, 7,701 East Asian ancestry individuals, 2,735 South Asian ancestry individuals, 1,979 mixed and unknown ancestry individuals	NA	8p23.1	BLK, LINC00208	LINC00208			ENSG00000170983	NA	NA	rs2898290-T	rs2898290	0	2898290	non_coding_transcript_exon_variant	0		6e-09	8.22185		0.151	unit increase	Affymetrix [at least 2696785] (imputed)	N
AAo_min_area	ascending aorta minimum area	ascending aorta	rs2618443	8	11433909	rs2898290	2019-02-10	27841878	Hoffmann TJ	2016-11-14	Nat Genet	www.ncbi.nlm.nih.gov/pubmed/27841878	Genome-wide association analyses using electronic health records identify new loci influencing blood pressure variation.	Systolic blood pressure	295,529 European ancestry individuals, 8,231 Latino individuals, 3,058 African American individuals, 2,029 African British individuals, 7,701 East Asian ancestry individuals, 2,735 South Asian ancestry individuals, 1,979 mixed and unknown ancestry individuals	NA	8p23.1	BLK, LINC00208	LINC00208			ENSG00000170983	NA	NA	rs2898290-T	rs2898290	0	2898290	non_coding_transcript_exon_variant	0		4e-14	13.3979		0.294	unit increase	Affymetrix [at least 2696785] (imputed)	N
AAo_min_area	ascending aorta minimum area	ascending aorta	rs2618443	8	11433909	rs2898290	2019-02-10	27841878	Hoffmann TJ	2016-11-14	Nat Genet	www.ncbi.nlm.nih.gov/pubmed/27841878	Genome-wide association analyses using electronic health records identify new loci influencing blood pressure variation.	Systolic blood pressure	80,792 European ancestry individuals, 8,231 Latino individuals, 3,058 African American individuals, 7,243 East Asian ancestry individuals, 461 South Asian ancestry individuals	NA	8p23.1	BLK, LINC00208	LINC00208			ENSG00000170983	NA	NA	rs2898290-T	rs2898290	0	2898290	non_coding_transcript_exon_variant	0		4e-06	5.39794		0.26	unit increase	Affymetrix [at least 2696785] (imputed)	N
AAo_min_area	ascending aorta minimum area	ascending aorta	rs2244894	8	11434929	rs2127128	2019-05-02	30867560	Hill WD	2019-03-13	Mol Psychiatry	www.ncbi.nlm.nih.gov/pubmed/30867560	Genetic contributions to two special factors of neuroticism are associated with affluence, higher intelligence, better health, and longer life.	General factor of neuroticism	270,059 British ancestry individuals	NA	8p23.1	LINC00208	LINC00208			ENSG00000170983	NA	NA	rs2127128-C	rs2127128	0	2127128	intron_variant	0	NR	2e-09	8.69897		0.010508	[0.0071-0.0139] unit increase	Affymetrix [18485882] (imputed)	N
AAo_min_area	ascending aorta minimum area	ascending aorta	rs12541800	8	11435516	rs10108511	2017-03-13	27527254	Gharahkhani P	2016-08-12	Lancet Oncol	www.ncbi.nlm.nih.gov/pubmed/27527254	Genome-wide association studies in oesophageal adenocarcinoma and Barrett's oesophagus: a large-scale meta-analysis.	Barrett's esophagus or Esophageal adenocarcinoma	6,167 European ancestry Barrett's oesophagus cases, 4,112 European ancestry esophageal adenocarcinoma cases, 17,159 European ancestry controls	NA	8p23.1	BLK, LINC00208	LINC00208			ENSG00000170983	NA	NA	rs10108511-T	rs10108511	0	10108511	intron_variant	0		2e-09	8.69897		1.12	[1.08-1.16]	Illumina [11951684] (imputed)	N
AAo_min_area	ascending aorta minimum area	ascending aorta	rs2244894	8	11448659	rs2244894	2018-08-29	29912962	Feitosa MF	2018-06-18	PLoS One	www.ncbi.nlm.nih.gov/pubmed/29912962	Novel genetic associations for blood pressure identified via gene-alcohol interaction in up to 570K individuals across multiple ancestries.	Pulse pressure x alcohol consumption interaction (2df test)	91,099 European ancestry drinkers and non-drinkers, 21,416 African American or Afro-Caribbean drinkers and non-drinkers, 12,365 Asian ancestry drinkers and non-drinkers, 8,470 Hispanic or Latin American drinkers and non-drinkers	238,053 European ancestry drinkers, 2,280 African American drinkers, 54,080 Asian ancestry drinkers, 6,447 Hispanic ancestry drinkers, 43,318 European ancestry non-drinkers, 2,761 African American non-drinkers, 86,943 Asian ancestry non-drinkers, 6,923 Hispanic ancestry non-drinkers	8p23.1	LINC00208	LINC00208 - GATA4	ENSG00000170983	ENSG00000136574		9808	85809	rs2244894-C	rs2244894	0	2244894	regulatory_region_variant	1	0.44	3e-15	14.5229	(Asian, EA)	NA		Affymetrix, Illumina [up to 39321347] (imputed)	N
AAo_min_area	ascending aorta minimum area	ascending aorta	rs13280442	8	11452177	rs4841569	2018-08-29	29912962	Feitosa MF	2018-06-18	PLoS One	www.ncbi.nlm.nih.gov/pubmed/29912962	Novel genetic associations for blood pressure identified via gene-alcohol interaction in up to 570K individuals across multiple ancestries.	Pulse pressure x alcohol consumption (light vs heavy) interaction (2df test)	56,705 European ancestry heavy and light drinkers, 9,725 African American or Afro-Caribbean heavy and light drinkers, 1,789 Asian ancestry heavy and light drinkers, 4,812 Hispanic or Latin American heavy and light drinkers	42,079 European ancestry heavy drinkers, 217 African American heavy drinkers, 282,294 Asian ancestry heavy drinkers, 124 Hispanic heavy drinkers, 74,756 European ancestry light drinkers, 845 African American light drinkers, 24,129 Asian ancestry light drinkers, 411 Hispanic light drinkers	8p23.1	LINC00208	LINC00208 - GATA4	ENSG00000170983	ENSG00000136574		13326	82291	rs4841569-A	rs4841569	0	4841569	regulatory_region_variant	1	0.42	5e-11	10.301	(EA)	NA		Affymetrix, Illumina [up to 39321347] (imputed)	N
AAo_min_area	ascending aorta minimum area	ascending aorta	rs13280442	8	11452177	rs4841569	2018-09-05	29455858	Sung YJ	2018-02-15	Am J Hum Genet	www.ncbi.nlm.nih.gov/pubmed/29455858	A Large-Scale Multi-ancestry Genome-wide Study Accounting for Smoking Behavior Identifies Multiple Significant Loci for Blood Pressure.	Diastolic blood pressure (cigarette smoking interaction)	80,552 European ancestry individuals, 27,118 African individuals, 13,438 Asian individuals, 8,805 Hispanic individuals	305,513 European ancestry individuals, 7,786 African individuals, 148,932 Asian individuals, 13,533 Hispanic individuals, 4,414 Brazilian individuals	8p23.1	BLK, GATA4	LINC00208 - GATA4	ENSG00000170983	ENSG00000136574		13326	82291	rs4841569-?	rs4841569	0	4841569	regulatory_region_variant	1		2e-10	9.69897		NA		Affymetrix, Illumina [18800000] (imputed)	N
AAo_min_area	ascending aorta minimum area	ascending aorta	rs13280442	8	11452177	rs4841569	2018-09-05	29455858	Sung YJ	2018-02-15	Am J Hum Genet	www.ncbi.nlm.nih.gov/pubmed/29455858	A Large-Scale Multi-ancestry Genome-wide Study Accounting for Smoking Behavior Identifies Multiple Significant Loci for Blood Pressure.	Systolic blood pressure (cigarette smoking interaction)	80,552 European ancestry individuals, 27,118 African individuals, 13,438 Asian individuals, 8,805 Hispanic individuals	305,513 European ancestry individuals, 7,786 African individuals, 148,932 Asian individuals, 13,533 Hispanic individuals, 4,414 Brazilian individuals	8p23.1	BLK, GATA4	LINC00208 - GATA4	ENSG00000170983	ENSG00000136574		13326	82291	rs4841569-?	rs4841569	0	4841569	regulatory_region_variant	1	NR	6e-18	17.2218		NA		Affymetrix, Illumina [18800000] (imputed)	N
AAo_min_area	ascending aorta minimum area	ascending aorta	rs2244894	8	11459018	rs13249843	2018-08-29	29912962	Feitosa MF	2018-06-18	PLoS One	www.ncbi.nlm.nih.gov/pubmed/29912962	Novel genetic associations for blood pressure identified via gene-alcohol interaction in up to 570K individuals across multiple ancestries.	Diastolic blood pressure x alcohol consumption interaction (2df test)	63,607 European ancestry drinkers, 10,193 African American or Afro-Caribbean drinkers, 2,441 Asian ancestry drinkers, 5,084 Hispanic or Latin American drinkers, 27,492 European ancestry non-drinkers, 11,223 African American or Afro-Caribbean non-drinkers, 9,924 Asian ancestry non-drinkers, 3,387 Hispanic or Latin American non-drinkers	238,058 European ancestry drinkers, 2,280 African American drinkers, 54,081 Asian ancestry drinkers, 6,448 Hispanic drinkers, 43,318 European ancestry non-drinkers, 2,761 African American non-drinkers, 86,943 Asian ancestry non-drinkers, 6,923 Hispanic non-drinkers	8p23.1	LINC00208	LINC00208 - GATA4	ENSG00000170983	ENSG00000136574		20167	75450	rs13249843-T	rs13249843	0	13249843	regulatory_region_variant	1	0.33	3e-15	14.5229	(EA, Hispanic)	NA		Affymetrix, Illumina [up to 39321347] (imputed)	N
AAo_min_area	ascending aorta minimum area	ascending aorta	rs2244894	8	11459018	rs13249843	2018-08-29	29912962	Feitosa MF	2018-06-18	PLoS One	www.ncbi.nlm.nih.gov/pubmed/29912962	Novel genetic associations for blood pressure identified via gene-alcohol interaction in up to 570K individuals across multiple ancestries.	Diastolic blood pressure x alcohol consumption interaction (2df test)	63,607 European ancestry drinkers, 10,193 African American or Afro-Caribbean drinkers, 2,441 Asian ancestry drinkers, 5,084 Hispanic or Latin American drinkers, 27,492 European ancestry non-drinkers, 11,223 African American or Afro-Caribbean non-drinkers, 9,924 Asian ancestry non-drinkers, 3,387 Hispanic or Latin American non-drinkers	238,058 European ancestry drinkers, 2,280 African American drinkers, 54,081 Asian ancestry drinkers, 6,448 Hispanic drinkers, 43,318 European ancestry non-drinkers, 2,761 African American non-drinkers, 86,943 Asian ancestry non-drinkers, 6,923 Hispanic non-drinkers	8p23.1	LINC00208	LINC00208 - GATA4	ENSG00000170983	ENSG00000136574		20167	75450	rs13249843-T	rs13249843	0	13249843	regulatory_region_variant	1	0.3396	2e-13	12.699	(EA)	NA		Affymetrix, Illumina [up to 39321347] (imputed)	N
AAo_min_area	ascending aorta minimum area	ascending aorta	rs2244894	8	11459018	rs13249843	2019-05-02	30867560	Hill WD	2019-03-13	Mol Psychiatry	www.ncbi.nlm.nih.gov/pubmed/30867560	Genetic contributions to two special factors of neuroticism are associated with affluence, higher intelligence, better health, and longer life.	General factor of neuroticism	270,059 British ancestry individuals	NA	8p23.1	LINC00208	LINC00208 - GATA4	ENSG00000170983	ENSG00000136574		20167	75450	rs13249843-G	rs13249843	0	13249843	regulatory_region_variant	1	NR	2e-12	11.699		0.012273	[0.0088-0.0157] unit decrease	Affymetrix [18485882] (imputed)	N
AAo_min_area	ascending aorta minimum area	ascending aorta	rs2244894	8	11463015	rs17807624	2016-10-14	26606652	Alarcon-Riquelme ME	2015-11-25	Arthritis Rheumatol	www.ncbi.nlm.nih.gov/pubmed/26606652	Genome-Wide Association Study in an Amerindian Ancestry Population Reveals Novel Systemic Lupus Erythematosus Risk Loci and the Role of European Admixture.	Systemic lupus erythematosus	862 Native American ancestry-enriched North American cases, 531 Native American ancestry-enriched South American cases, 1,973 Native American ancestry-enriched North American controls, 344 Native American ancestry-enriched South American controls	NA	8p23.1	Intergenic	LINC00208 - GATA4	ENSG00000170983	ENSG00000136574		24164	71453	rs17807624-T	rs17807624	0	17807624	regulatory_region_variant	1	0.64	7e-06	5.1549		1.31	[1.17-1.45]	Illumina [580483] (imputed)	N
AAo_min_area	ascending aorta minimum area	ascending aorta	rs2244894	8	11463015	rs17807624	2018-08-29	29912962	Feitosa MF	2018-06-18	PLoS One	www.ncbi.nlm.nih.gov/pubmed/29912962	Novel genetic associations for blood pressure identified via gene-alcohol interaction in up to 570K individuals across multiple ancestries.	Mean arterial pressure x alcohol consumption (light vs heavy) interaction (2df test)	56,705 European ancestry heavy and light drinkers, 9,725 African American or Afro-Caribbean heavy and light drinkers, 1,789 Asian ancestry heavy and light drinkers, 4,812 Hispanic or Latin American heavy and light drinkers	42,077 European ancestry heavy drinkers, 217 African American heavy drinkers, 282,294 Asian ancestry heavy drinkers, 124 Hispanic ancestry heavy drinkers, 74,701 European ancestry light drinkers, 845 African American light drinkers, 24,129 Asian ancestry light drinkers, 411 Hispanic light drinkers	8p23.1	LINC00208	LINC00208 - GATA4	ENSG00000170983	ENSG00000136574		24164	71453	rs17807624-T	rs17807624	0	17807624	regulatory_region_variant	1	0.35	3e-11	10.5229	(EA)	NA		Affymetrix, Illumina [up to 39321347] (imputed)	N
AAo_min_area	ascending aorta minimum area	ascending aorta	rs13280442	8	11466745	rs13278965	2019-05-02	30867560	Hill WD	2019-03-13	Mol Psychiatry	www.ncbi.nlm.nih.gov/pubmed/30867560	Genetic contributions to two special factors of neuroticism are associated with affluence, higher intelligence, better health, and longer life.	General factor of neuroticism	270,059 British ancestry individuals	NA	8p23.1	LINC00208	LINC00208 - GATA4	ENSG00000170983	ENSG00000136574		27894	67723	rs13278965-A	rs13278965	0	13278965	regulatory_region_variant	1	NR	1e-09	9		0.010594	[0.0072-0.014] unit increase	Affymetrix [18485882] (imputed)	N
AAo_min_area	ascending aorta minimum area	ascending aorta	rs13280442	8	11467557	rs13280442	2018-08-29	29912962	Feitosa MF	2018-06-18	PLoS One	www.ncbi.nlm.nih.gov/pubmed/29912962	Novel genetic associations for blood pressure identified via gene-alcohol interaction in up to 570K individuals across multiple ancestries.	Systolic blood pressure x alcohol consumption (light vs heavy) interaction (2df test)	12,758 European ancestry heavy drinkers, 1,326 African American or Afro-Caribbean heavy drinkers, 648 Asian ancestry heavy drinkers, 364 Hispanic or Latin American heavy drinkers, 43,947 European ancestry light drinkers, 8,239 African American or Afro-Caribbean light drinkers, 1,141 Asian ancestry light drinkers, 4,448 Hispanic or Latin American light drinkers	42,078 European ancestry heavy drinkers, 217 African American heavy drinkers, 282,294 Asian ancestry heavy drinkers, 124 Hispanic heavy drinkers, 74,706 European ancestry light drinkers, 845 African American light drinkers, 24,129 Asian ancestry light drinkers, 411 Hispanic light drinkers	8p23.1	LOC105379242, LINC00208	LINC00208 - GATA4	ENSG00000170983	ENSG00000136574		28706	66911	rs13280442-C	rs13280442	0	13280442	regulatory_region_variant	1	0.55	5e-14	13.301	(EA)	NA		Affymetrix, Illumina [up to 39321347] (imputed)	N
AAo_min_area	ascending aorta minimum area	ascending aorta	rs13280442	8	11467557	rs13280442	2018-10-18	29912962	Feitosa MF	2018-06-18	PLoS One	www.ncbi.nlm.nih.gov/pubmed/29912962	Novel genetic associations for blood pressure identified via gene-alcohol interaction in up to 570K individuals across multiple ancestries.	Systolic blood pressure x alcohol consumption interaction (2df test)	63,608 European ancestry drinkers, 10,193 African American or Afro-Caribbean heavy drinkers, 2,441 Asian ancestry drinkers, 5,084 Hispanic or Latin American drinkers, 27,494 European ancestry non-drinkers, 11,224 African American or Afro-Caribbean non-drinkers, 9,924 Asian ancestry non-drinkers, 3,387 Hispanic or Latin American non-drinkers	238,002 European ancestry drinkers, 2,280 African American drinkers, 54,081 Asian ancestry drinkers, 6,452 Hispanic drinkers, 43,316 European ancestry non-drinkers, 2,761 African American non-drinkers, 86,945 Asian ancestry non-drinkers, 6,925 Hispanic non-drinkers	8p23.1	LOC105379242, LINC00208	LINC00208 - GATA4	ENSG00000170983	ENSG00000136574		28706	66911	rs13280442-C	rs13280442	0	13280442	regulatory_region_variant	1	0.55	9e-24	23.0458	(EA)	NA		Affymetrix, Illumina [up to 39321347] (imputed)	N
AAo_min_area	ascending aorta minimum area	ascending aorta	rs13280442	8	11467763	rs13250871	2018-08-29	29912962	Feitosa MF	2018-06-18	PLoS One	www.ncbi.nlm.nih.gov/pubmed/29912962	Novel genetic associations for blood pressure identified via gene-alcohol interaction in up to 570K individuals across multiple ancestries.	Pulse pressure x alcohol consumption interaction (2df test)	91,099 European ancestry drinkers and non-drinkers, 21,416 African American or Afro-Caribbean drinkers and non-drinkers, 12,365 Asian ancestry drinkers and non-drinkers, 8,470 Hispanic or Latin American drinkers and non-drinkers	238,053 European ancestry drinkers, 2,280 African American drinkers, 54,080 Asian ancestry drinkers, 6,447 Hispanic ancestry drinkers, 43,318 European ancestry non-drinkers, 2,761 African American non-drinkers, 86,943 Asian ancestry non-drinkers, 6,923 Hispanic ancestry non-drinkers	8p23.1	LOC105379242, LINC00208	LINC00208 - GATA4	ENSG00000170983	ENSG00000136574		28912	66705	rs13250871-A	rs13250871	0	13250871	regulatory_region_variant	1	0.4	2e-23	22.699	(EA)	NA		Affymetrix, Illumina [up to 39321347] (imputed)	N
AAo_min_area	ascending aorta minimum area	ascending aorta	rs10102524	8	11522784	rs4295623	2016-12-08	26835600	Hu Y	2016-02-02	Nat Commun	www.ncbi.nlm.nih.gov/pubmed/26835600	GWAS of 89,283 individuals identifies genetic variants associated with self-reporting of being a morning person.	Morning vs. evening chronotype	38,937 European ancestry morning chronotype individuals, 50,346 European ancestry evening chronotype individuals	NA	8p23.1	NR	LINC00208 - GATA4	ENSG00000170983	ENSG00000136574		83933	11684	rs4295623-?	rs4295623	0	4295623	intergenic_variant	1	NR	7e-07	6.1549		NA		Illumina [7427422] (imputed)	N
AAo_min_area	ascending aorta minimum area	ascending aorta	rs10102524	8	11534907	rs10102524	2019-05-02	30867560	Hill WD	2019-03-13	Mol Psychiatry	www.ncbi.nlm.nih.gov/pubmed/30867560	Genetic contributions to two special factors of neuroticism are associated with affluence, higher intelligence, better health, and longer life.	General factor of neuroticism	270,059 British ancestry individuals	NA	8p23.1	GATA4	GATA4			ENSG00000136574	NA	NA	rs10102524-A	rs10102524	0	10102524	intron_variant	0	NR	5e-11	10.301		0.011399	[0.008-0.0148] unit decrease	Affymetrix [18485882] (imputed)	N
AAo_min_area	ascending aorta minimum area	ascending aorta	rs11250162	8	11589042	rs34421088	2018-02-01	29255261	Luciano M	2017-12-18	Nat Genet	www.ncbi.nlm.nih.gov/pubmed/29255261	Association analysis in over 329,000 individuals identifies 116 independent variants influencing neuroticism.	Neuroticism	329,821 European ancestry individuals	122,867 European ancestry individuals	8p23.1	intergenic	GATA4			ENSG00000136574	NA	NA	rs34421088-A	rs34421088	0	34421088	intron_variant	0	0.52762	2e-23	22.699		9.991	z score decrease	Illumina [18485882] (imputed)	N
AAo_min_area	ascending aorta minimum area	ascending aorta	rs11250162	8	11589042	rs34421088	2019-05-02	30867560	Hill WD	2019-03-13	Mol Psychiatry	www.ncbi.nlm.nih.gov/pubmed/30867560	Genetic contributions to two special factors of neuroticism are associated with affluence, higher intelligence, better health, and longer life.	General factor of neuroticism	270,059 British ancestry individuals	NA	8p23.1	GATA4	GATA4			ENSG00000136574	NA	NA	rs34421088-A	rs34421088	0	34421088	intron_variant	0	NR	8e-12	11.0969		0.011995	[0.0086-0.0154] unit increase	Affymetrix [18485882] (imputed)	N
AAo_min_area	ascending aorta minimum area	ascending aorta	rs7820261	8	108290872	rs10105844	2018-01-18	29235454	Choquet H	2017-12-13	Nat Commun	www.ncbi.nlm.nih.gov/pubmed/29235454	A large multi-ethnic genome-wide association study identifies novel genetic loci for intraocular pressure.	Intraocular pressure	56,819 European ancestry individuals, 5,748 Hispanic/Latino individuals, 5,119 East Asian ancestry individuals, 2,070 African American individuals	37,930 European and Asian ancestry individuals	8q23.1	ANGPT1	ANGPT1			ENSG00000154188	NA	NA	rs10105844-?	rs10105844	0	10105844	intron_variant	0	NR	2e-10	9.69897		0.09	[NR] unit decrease	Affymetrix [at least 665000] (imputed)	N
AAo_min_area	ascending aorta minimum area	ascending aorta	rs4133395	8	108293718	rs66602224	2018-10-10	30054594	MacGregor S	2018-07-27	Nat Genet	www.ncbi.nlm.nih.gov/pubmed/30054594	Genome-wide association study of intraocular pressure uncovers new pathways to glaucoma.	Glaucoma	11,018 European ancestry cases, 126,068 European ancestry controls	NA	8q23.1	ANGPT1	ANGPT1			ENSG00000154188	NA	NA	rs66602224-?	rs66602224	0	66602224	intron_variant	0	NR	8e-06	5.09691		1.0739	[1.04095233408353-1.10789741688487]	Affymetrix [up to 40000000] (imputed)	N
AAo_min_area	ascending aorta minimum area	ascending aorta	rs4133395	8	108293718	rs66602224	2018-10-10	30054594	MacGregor S	2018-07-27	Nat Genet	www.ncbi.nlm.nih.gov/pubmed/30054594	Genome-wide association study of intraocular pressure uncovers new pathways to glaucoma.	Intraocular pressure	133,492 European ancestry individuals	NA	8q23.1	ANGPT1	ANGPT1			ENSG00000154188	NA	NA	rs66602224-?	rs66602224	0	66602224	intron_variant	0	NR	1e-13	13		0.0987	[0.073-0.125] unit increase	Affymetrix, Illumina [up to 40000000] (imputed)	N
AAo_min_area	ascending aorta minimum area	ascending aorta	rs4133395	8	108340982	rs7004172	2018-10-17	29785010	Khawaja AP	2018-05-21	Nat Genet	www.ncbi.nlm.nih.gov/pubmed/29785010	Genome-wide analyses identify 68 new loci associated with intraocular pressure and improve risk prediction for primary open-angle glaucoma.	Intraocular pressure	139,555 European ancestry individuals	NA	8q23.1	ANGPT1	ANGPT1			ENSG00000154188	NA	NA	rs7004172-G	rs7004172	0	7004172	intron_variant	0	0.624	4e-14	13.3979		0.1	[0.075-0.125] unit decrease	Affymetrix, Illumina [NR] (imputed)	N
AAo_min_area	ascending aorta minimum area	ascending aorta	rs10089014	8	122638071	rs62524935	2019-02-01	30573740	Yap CX	2018-12-20	Nat Commun	www.ncbi.nlm.nih.gov/pubmed/30573740	Dissection of genetic variation and evidence for pleiotropy in male pattern baldness.	Male-pattern baldness	205,327 European ancestry males	NA	8q24.13	NR	HAS2			ENSG00000170961	NA	NA	rs62524935-G	rs62524935	0	62524935	intron_variant	0	0.222607	1e-08	8		0.0212822	[0.014-0.029] unit increase	NR [19129689] (imputed)	N
AAo_min_area	ascending aorta minimum area	ascending aorta	rs10089014	8	122644687	rs4437656	2019-02-06	30595370	Kichaev G	2018-12-27	Am J Hum Genet	www.ncbi.nlm.nih.gov/pubmed/30595370	Leveraging Polygenic Functional Enrichment to Improve GWAS Power.	Balding type 1	approximately 208,000 European ancestry individuals	NA	8q24.13		HAS2			ENSG00000170961	NA	NA	rs4437656-?	rs4437656	0	4437656	intron_variant	0	NR	6e-09	8.22185		NA		NR [~ 8900000] (imputed)	N
AAo_min_area	ascending aorta minimum area	ascending aorta	rs2255266	10	18525170	rs2482109	2013-04-04	23319000	Luykx JJ	2013-01-15	Mol Psychiatry	www.ncbi.nlm.nih.gov/pubmed/23319000	Genome-wide association study of monoamine metabolite levels in human cerebrospinal fluid.	Metabolite levels (HVA/MHPG ratio)	up to 398 European ancestry individuals	NA	10p12.33	CACNB2	CACNB2, AL390783.1			ENSG00000165995, ENSG00000235020	NA	NA	rs2482109-G	rs2482109	0	2482109	intron_variant	0		3e-06	5.52288		0.2978	unit increase	Illumina [5767231] (imputed)	N
AAo_min_area	ascending aorta minimum area	ascending aorta	rs6479877	10	64878118	rs6479877	2017-08-04	27989323	Ahola-Olli AV	2016-12-13	Am J Hum Genet	www.ncbi.nlm.nih.gov/pubmed/27989323	Genome-wide Association Study Identifies 27 Loci Influencing Concentrations of Circulating Cytokines and Growth Factors.	Vascular endothelial growth factor levels	7,118 Finnish ancestry individuals	NA	10q21.3	NR	RNU6-543P - AL590502.1	ENSG00000199446	ENSG00000224301		8112	5580	rs6479877-G	rs6479877	0	6479877	intergenic_variant	1		1e-07	7		0.0897	[0.056-0.123] SD units increase	NR [10700000] (imputed)	N
AAo_min_area	ascending aorta minimum area	ascending aorta	rs6479877	10	64878118	rs6479877	2019-04-25	30837465	Wittemans LBL	2019-03-05	Nat Commun	www.ncbi.nlm.nih.gov/pubmed/30837465	Assessing the causal association of glycine with risk of cardio-metabolic diseases.	Glycine levels	80,003 European ancestry individuals	NA	10q21.3	NR	RNU6-543P - AL590502.1	ENSG00000199446	ENSG00000224301		8112	5580	rs6479877-C	rs6479877	0	6479877	intergenic_variant	1	0.5322	1e-10	10	(conditional)	NA		Affymetrix, Illumina [NR] (imputed)	N
AAo_min_area	ascending aorta minimum area	ascending aorta	rs6479877	10	64904071	rs7073746	2019-02-08	30595370	Kichaev G	2018-12-27	Am J Hum Genet	www.ncbi.nlm.nih.gov/pubmed/30595370	Leveraging Polygenic Functional Enrichment to Improve GWAS Power.	Menarche (age at onset)	approximately 242,000 European ancestry individuals	NA	10q21.3		NRBF2			ENSG00000148572	NA	NA	rs7073746-?	rs7073746	0	7073746	intron_variant	0	NR	2e-09	8.69897		NA		NR [~ 8900000] (imputed)	N
AAo_min_area	ascending aorta minimum area	ascending aorta	rs6479877	10	64927823	rs1935	2019-02-21	30504769	Ferkingstad E	2018-11-30	Nat Commun	www.ncbi.nlm.nih.gov/pubmed/30504769	Genome-wide association meta-analysis yields 20 loci associated with gallstone disease.	Gallstone disease	27,174 European ancestry cases, 736,838 European ancestry controls	NA	10q21.3	JMJD1C	JMJD1C			ENSG00000171988	NA	NA	rs1935-?	rs1935	0	1935	missense_variant	0		9e-12	11.0458		1.07	[1.05-1.09]	Affymetrix, Illumina [43000000] (imputed)	N
AAo_min_area	ascending aorta minimum area	ascending aorta	rs6479877	10	64927823	rs1935	2019-04-03	30778226	Justice AE	2019-02-18	Nat Genet	www.ncbi.nlm.nih.gov/pubmed/30778226	Protein-coding variants implicate novel genes related to lipid homeostasis contributing to body-fat distribution.	Waist-to-hip ratio adjusted for BMI (additive genetic model)	288,492 European ancestry individuals	132,177 European ancestry individuals	10q21.3	JMJD1C	JMJD1C			ENSG00000171988	NA	NA	rs1935-C	rs1935	0	1935	missense_variant	0	0.5168	1e-06	6		0.011	[0.0065-0.0155] unit increase	Affymetrix, Illumina [at least 228985]	N
AAo_min_area	ascending aorta minimum area	ascending aorta	rs6479877	10	64934548	rs10822145	2016-07-08	25961943	Surakka I	2015-05-11	Nat Genet	www.ncbi.nlm.nih.gov/pubmed/25961943	The impact of low-frequency and rare variants on lipid levels.	Triglycerides	up to 62,166 European ancestry individuals	NA	10q21.3	JMJD1C	JMJD1C			ENSG00000171988	NA	NA	rs10822145-C	rs10822145	0	10822145	intron_variant	0	0.5	7e-11	10.1549		0.038	[0.026-0.05] s.d. increase	Affymetrix, Illumina, Perlegen [up to 9657952] (imputed)	N
AAo_min_area	ascending aorta minimum area	ascending aorta	rs6479877	10	64934548	rs10822145	2019-02-14	29507422	Hoffmann TJ	2018-03-05	Nat Genet	www.ncbi.nlm.nih.gov/pubmed/29507422	A large electronic-health-record-based genome-wide study of serum lipids.	Triglycerides	76,627 European ancestry individuals, 7,795 Hispanic individuals, 6,855 East Asian ancestry individuals, 2,958 African American individuals, 439 South Asian ancestry individuals	NA	10q21.3	NR	JMJD1C			ENSG00000171988	NA	NA	rs10822145-C	rs10822145	0	10822145	intron_variant	0	0.538	1e-18	18	(EA)	0.037	unit increase	Affymetrix [at least 7091467] (imputed)	N
AAo_min_area	ascending aorta minimum area	ascending aorta	rs6479877	10	64934548	rs10822145	2019-02-14	29507422	Hoffmann TJ	2018-03-05	Nat Genet	www.ncbi.nlm.nih.gov/pubmed/29507422	A large electronic-health-record-based genome-wide study of serum lipids.	Triglycerides	76,627 European ancestry individuals, 7,795 Hispanic individuals, 6,855 East Asian ancestry individuals, 2,958 African American individuals, 439 South Asian ancestry individuals	NA	10q21.3	NR	JMJD1C			ENSG00000171988	NA	NA	rs10822145-C	rs10822145	0	10822145	intron_variant	0	NR	1e-20	20		0.036	unit increase	Affymetrix [at least 7091467] (imputed)	N
AAo_min_area	ascending aorta minimum area	ascending aorta	rs6479877	10	64955581	rs10761723	2018-07-28	29403010	Kanai M	2018-02-05	Nat Genet	www.ncbi.nlm.nih.gov/pubmed/29403010	Genetic analysis of quantitative traits in the Japanese population links cell types to complex human diseases.	Prothrombin time	58,110 Japanese ancestry individuals	NA	10q21.3	JMJD1C	JMJD1C			ENSG00000171988	NA	NA	rs10761723-?	rs10761723	0	10761723	intron_variant	0	NR	4e-12	11.3979		0.0405	[0.029-0.052] unit increase novel	Illumina [6108953] (imputed)	N
AAo_min_area	ascending aorta minimum area	ascending aorta	rs6479877	10	64963449	rs4379723	2013-03-15	23263863	Li J	2012-12-20	Hum Mol Genet	www.ncbi.nlm.nih.gov/pubmed/23263863	GWAS of blood cell traits identifies novel associated loci and epistatic interactions in Caucasian and African-American children.	Platelet count	7,943 African American children, 6,234 European ancestry children	NA	10q21.3	JMJD1C	JMJD1C			ENSG00000171988	NA	NA	rs4379723-T	rs4379723	0	4379723	intron_variant	0	NR	7e-07	6.1549		5.4297	[3.28-7.58] unit decrease	Illumina [544917]	N
AAo_min_area	ascending aorta minimum area	ascending aorta	rs6479877	10	64988931	rs7916868	2016-10-05	26561523	de Vries PS	2015-11-10	Hum Mol Genet	www.ncbi.nlm.nih.gov/pubmed/26561523	A meta-analysis of 120 246 individuals identifies 18 new loci for fibrinogen concentration.	Fibrinogen levels	120,246 European ancestry individuals	NA	10q21.3	JMJD1C	JMJD1C			ENSG00000171988	NA	NA	rs7916868-A	rs7916868	0	7916868	intron_variant	0	0.49	2e-22	21.699		0.0089	NR unit increase	Affymetrix, Illumina [~ 10700000] (imputed)	N
AAo_min_area	ascending aorta minimum area	ascending aorta	rs6479877	10	64988931	rs7916868	2017-06-01	28107422	de Vries PS	2017-01-20	PLoS One	www.ncbi.nlm.nih.gov/pubmed/28107422	Comparison of HapMap and 1000 Genomes Reference Panels in a Large-Scale Genome-Wide Association Study.	Fibrinogen levels	91,953 European ancestry individuals (imputed to 1000 Genomes)		10q21.3	JMJD1C	JMJD1C			ENSG00000171988	NA	NA	rs7916868-?	rs7916868	0	7916868	intron_variant	0	NR	1e-21	21		0.0097	unit increase	Affymetrix, Illumina [10883314] (imputed)	N
AAo_min_area	ascending aorta minimum area	ascending aorta	rs6479877	10	64988931	rs7916868	2018-07-28	29403010	Kanai M	2018-02-05	Nat Genet	www.ncbi.nlm.nih.gov/pubmed/29403010	Genetic analysis of quantitative traits in the Japanese population links cell types to complex human diseases.	Triglyceride levels	105,597 Japanese ancestry individuals	NA	10q21.3	JMJD1C	JMJD1C			ENSG00000171988	NA	NA	rs7916868-?	rs7916868	0	7916868	intron_variant	0	NR	1e-10	10		0.0329	[0.023-0.043] unit decrease novel	Illumina [6108953] (imputed)	N
AAo_min_area	ascending aorta minimum area	ascending aorta	rs6479877	10	65005399	rs7902343	2019-02-14	29507422	Hoffmann TJ	2018-03-05	Nat Genet	www.ncbi.nlm.nih.gov/pubmed/29507422	A large electronic-health-record-based genome-wide study of serum lipids.	Low density lipoprotein cholesterol levels	76,627 European ancestry individuals, 7,795 Hispanic individuals, 6,855 East Asian ancestry individuals, 2,958 African American individuals, 439 South Asian ancestry individuals	NA	10q21.3	NR	JMJD1C			ENSG00000171988	NA	NA	rs7902343-C	rs7902343	0	7902343	intron_variant	0	0.535	1e-07	7	(EA)	0.026	unit decrease	Affymetrix [at least 7091467] (imputed)	N
AAo_min_area	ascending aorta minimum area	ascending aorta	rs6479877	10	65005399	rs7902343	2019-02-14	29507422	Hoffmann TJ	2018-03-05	Nat Genet	www.ncbi.nlm.nih.gov/pubmed/29507422	A large electronic-health-record-based genome-wide study of serum lipids.	Low density lipoprotein cholesterol levels	76,627 European ancestry individuals, 7,795 Hispanic individuals, 6,855 East Asian ancestry individuals, 2,958 African American individuals, 439 South Asian ancestry individuals	NA	10q21.3	NR	JMJD1C			ENSG00000171988	NA	NA	rs7902343-C	rs7902343	0	7902343	intron_variant	0	NR	4e-08	7.39794		0.024	unit decrease	Affymetrix [at least 7091467] (imputed)	N
AAo_min_area	ascending aorta minimum area	ascending aorta	rs6479877	10	65005399	rs7902343	2019-02-14	29507422	Hoffmann TJ	2018-03-05	Nat Genet	www.ncbi.nlm.nih.gov/pubmed/29507422	A large electronic-health-record-based genome-wide study of serum lipids.	Triglycerides	76,627 European ancestry individuals, 7,795 Hispanic individuals, 6,855 East Asian ancestry individuals, 2,958 African American individuals, 439 South Asian ancestry individuals	NA	10q21.3	NR	JMJD1C			ENSG00000171988	NA	NA	rs7902343-C	rs7902343	0	7902343	intron_variant	0	0.535	4e-17	16.3979	(EA)	0.036	unit increase	Affymetrix [at least 7091467] (imputed)	N
AAo_min_area	ascending aorta minimum area	ascending aorta	rs6479877	10	65005399	rs7902343	2019-02-14	29507422	Hoffmann TJ	2018-03-05	Nat Genet	www.ncbi.nlm.nih.gov/pubmed/29507422	A large electronic-health-record-based genome-wide study of serum lipids.	Triglycerides	76,627 European ancestry individuals, 7,795 Hispanic individuals, 6,855 East Asian ancestry individuals, 2,958 African American individuals, 439 South Asian ancestry individuals	NA	10q21.3	NR	JMJD1C			ENSG00000171988	NA	NA	rs7902343-C	rs7902343	0	7902343	intron_variant	0	NR	2e-20	19.699		0.036	unit increase	Affymetrix [at least 7091467] (imputed)	N
AAo_min_area	ascending aorta minimum area	ascending aorta	rs6479877	10	65010672	rs10995477	2017-08-30	27863252	Astle WJ	2016-11-17	Cell	www.ncbi.nlm.nih.gov/pubmed/27863252	The Allelic Landscape of Human Blood Cell Trait Variation and Links to Common Complex Disease.	Granulocyte count	169,822 European ancestry individuals	NA	10q21.3	JMJD1C	JMJD1C			ENSG00000171988	NA	NA	rs10995477-C	rs10995477	0	10995477	intron_variant	0	0.4722	5e-22	21.301		0.0347266	[0.028-0.042] unit decrease	Affymetrix [~ 2500000] (imputed)	N
AAo_min_area	ascending aorta minimum area	ascending aorta	rs6479877	10	65010672	rs10995477	2017-08-30	27863252	Astle WJ	2016-11-17	Cell	www.ncbi.nlm.nih.gov/pubmed/27863252	The Allelic Landscape of Human Blood Cell Trait Variation and Links to Common Complex Disease.	Neutrophil count	170,702 European ancestry individuals	NA	10q21.3	JMJD1C	JMJD1C			ENSG00000171988	NA	NA	rs10995477-C	rs10995477	0	10995477	intron_variant	0	0.4723	2e-23	22.699		0.0357659	[0.029-0.043] unit decrease	Affymetrix [~ 2500000] (imputed)	N
AAo_min_area	ascending aorta minimum area	ascending aorta	rs6479877	10	65010672	rs10995477	2017-08-30	27863252	Astle WJ	2016-11-17	Cell	www.ncbi.nlm.nih.gov/pubmed/27863252	The Allelic Landscape of Human Blood Cell Trait Variation and Links to Common Complex Disease.	Sum neutrophil eosinophil counts	170,384 European ancestry individuals	NA	10q21.3	JMJD1C	JMJD1C			ENSG00000171988	NA	NA	rs10995477-C	rs10995477	0	10995477	intron_variant	0	0.4722	5e-23	22.301		0.0354984	[0.028-0.043] unit decrease	Affymetrix [~ 2500000] (imputed)	N
AAo_min_area	ascending aorta minimum area	ascending aorta	rs6479877	10	65010672	rs10995477	2017-08-30	27863252	Astle WJ	2016-11-17	Cell	www.ncbi.nlm.nih.gov/pubmed/27863252	The Allelic Landscape of Human Blood Cell Trait Variation and Links to Common Complex Disease.	White blood cell count	172,435 European ancestry individuals	NA	10q21.3	JMJD1C	JMJD1C			ENSG00000171988	NA	NA	rs10995477-C	rs10995477	0	10995477	intron_variant	0	0.4723	9e-22	21.0458		0.034417	[0.027-0.041] unit decrease	Affymetrix [~ 2500000] (imputed)	N
AAo_min_area	ascending aorta minimum area	ascending aorta	rs2893923	10	65016174	rs7088799	2017-08-04	27989323	Ahola-Olli AV	2016-12-13	Am J Hum Genet	www.ncbi.nlm.nih.gov/pubmed/27989323	Genome-wide Association Study Identifies 27 Loci Influencing Concentrations of Circulating Cytokines and Growth Factors.	Interleukin-10 levels	7,681 Finnish ancestry individuals	NA	10q21.3	NR	JMJD1C			ENSG00000171988	NA	NA	rs7088799-G	rs7088799	0	7088799	intron_variant	0		3e-07	6.52288		0.0852	[0.052-0.118] SD units increase	NR [10700000] (imputed)	N
AAo_min_area	ascending aorta minimum area	ascending aorta	rs2893923	10	65016721	rs7896910	2018-11-12	30038396	Lee JJ	2018-07-23	Nat Genet	www.ncbi.nlm.nih.gov/pubmed/30038396	Gene discovery and polygenic prediction from a genome-wide association study of educational attainment in 1.1 million individuals.	Cognitive performance	257,841 European ancestry individuals	NA	10q21.3	Intergenic	JMJD1C			ENSG00000171988	NA	NA	rs7896910-A	rs7896910	0	7896910	intron_variant	0	0.3141	2e-08	7.69897		0.0172	[0.011-0.023] unit increase	Affymetrix, Illumina [10100000] (imputed)	N
AAo_min_area	ascending aorta minimum area	ascending aorta	rs2893923	10	65016721	rs7896910	2018-11-12	30038396	Lee JJ	2018-07-23	Nat Genet	www.ncbi.nlm.nih.gov/pubmed/30038396	Gene discovery and polygenic prediction from a genome-wide association study of educational attainment in 1.1 million individuals.	Cognitive performance (MTAG)	402,382 European ancestry individuals	NA	10q21.3	Intergenic	JMJD1C			ENSG00000171988	NA	NA	rs7896910-A	rs7896910	0	7896910	intron_variant	0	0.3141	2e-11	10.699	(MTAG)	0.0165	[0.012-0.021] unit increase	Affymetrix, Illumina [7100000] (imputed)	N
AAo_min_area	ascending aorta minimum area	ascending aorta	rs2893923	10	65027610	rs10761731	2012-01-25	20686565	Teslovich TM	2010-08-05	Nature	www.ncbi.nlm.nih.gov/pubmed/20686565	Biological, clinical and population relevance of 95 loci for blood lipids.	Triglycerides	96,598 European ancestry individuals	NA	10q21.3	JMJD1C	JMJD1C			ENSG00000171988	NA	NA	rs10761731-T	rs10761731	0	10761731	intron_variant	0	0.43	3e-12	11.5229		2.38	[1.64-3.12] mg/dL decrease	Affymetrix, Illumina, Perlegen [~ 2600000] (imputed)	N
AAo_min_area	ascending aorta minimum area	ascending aorta	rs2893923	10	65027610	rs10761731	2014-03-25	24026423	Shameer K	2013-09-12	Hum Genet	www.ncbi.nlm.nih.gov/pubmed/24026423	A genome- and phenome-wide association study to identify genetic variants influencing platelet count and volume and their pleiotropic effects.	Platelet count	13,582 European ancestry individuals	NA	10q21.3	JMJD1C	JMJD1C			ENSG00000171988	NA	NA	rs10761731-A	rs10761731	0	10761731	intron_variant	0	NR	2e-06	5.69897		3.81	[NR] unit decrease	Illumina [476395]	N
AAo_min_area	ascending aorta minimum area	ascending aorta	rs2893923	10	65027610	rs10761731	2014-05-12	24097068	Willer CJ	2013-10-06	Nat Genet	www.ncbi.nlm.nih.gov/pubmed/24097068	Discovery and refinement of loci associated with lipid levels.	Triglycerides	94,595 European ancestry individuals	93,982 European ancestry individuals	10q21.3	JMJD1C	JMJD1C			ENSG00000171988	NA	NA	rs10761731-T	rs10761731	0	10761731	intron_variant	0	0.44	8e-12	11.0969		0.031	[NR] mg/dL decrease	NR [NR] (imputed)	N
AAo_min_area	ascending aorta minimum area	ascending aorta	rs2893923	10	65027610	rs10761731	2015-05-05	22139419	Gieger C	2011-11-30	Nature	www.ncbi.nlm.nih.gov/pubmed/22139419	New gene functions in megakaryopoiesis and platelet formation.	Platelet count	38,891 European ancestry individuals, 1,661 Val Borbera (founder/genetic isolate) individuals, 521 Carlantino (founder/genetic isolate) individuals, 1,198 Friuli Venezia Giulia (founder/genetic isolate) individuals, 1,213 South Tyrolean (founder/genetic isolate) individuals, 890 Sorbian (founder/genetic isolate) individuals, 4,292 Sardinian (founder/genetic isolate) individuals	Up to 16,949 European ancestry individuals, 854 Cliento (founder/genetic isolate) individuals, 1,035 Talana (founder/genetic isolate) individuals	10q21.3	JMJD1C	JMJD1C			ENSG00000171988	NA	NA	rs10761731-T	rs10761731	0	10761731	intron_variant	0	NR	2e-24	23.699		3.849	[3.11-4.59] 10^9/l increase	Affymetrix, Illumina [~ 2500000] (imputed)	N
AAo_min_area	ascending aorta minimum area	ascending aorta	rs2893923	10	65027610	rs10761731	2016-11-30	26805783	Schick UM	2016-01-21	Am J Hum Genet	www.ncbi.nlm.nih.gov/pubmed/26805783	Genome-wide Association Study of Platelet Count Identifies Ancestry-Specific Loci in Hispanic/Latino Americans.	Platelet count	12,491 Hispanic/Latin American individuals	7,170 Hispanic/Latin American individuals	10q21.3	RCL1	JMJD1C			ENSG00000171988	NA	NA	rs10761731-T	rs10761731	0	10761731	intron_variant	0	0.31	6e-08	7.22185		4.81	[3.07-6.55] unit increase	Illumina [2232944] (imputed)	N
AAo_min_area	ascending aorta minimum area	ascending aorta	rs2893923	10	65027610	rs10761731	2017-02-25	27286809	Ligthart S	2016-06-10	BMC Genomics	www.ncbi.nlm.nih.gov/pubmed/27286809	Bivariate genome-wide association study identifies novel pleiotropic loci for lipids and inflammation.	C-reactive protein levels or HDL-cholesterol levels (pleiotropy)	65,000 individuals (C-reactive protein), 99,900 individuals (HDL-cholesterol)	NA	10q21.3	JMJD1C	JMJD1C			ENSG00000171988	NA	NA	rs10761731-A	rs10761731	0	10761731	intron_variant	0	NR	2e-08	7.69897		NA		NR [2501543] (imputed)	N
AAo_min_area	ascending aorta minimum area	ascending aorta	rs2893923	10	65027610	rs10761731	2017-08-04	27989323	Ahola-Olli AV	2016-12-13	Am J Hum Genet	www.ncbi.nlm.nih.gov/pubmed/27989323	Genome-wide Association Study Identifies 27 Loci Influencing Concentrations of Circulating Cytokines and Growth Factors.	Interleukin-12p70 levels	8,270 Finnish ancestry individuals	NA	10q21.3	NR	JMJD1C			ENSG00000171988	NA	NA	rs10761731-T	rs10761731	0	10761731	intron_variant	0		6e-10	9.22185		0.1001	[0.068-0.132] SD units increase	NR [10700000] (imputed)	N
AAo_min_area	ascending aorta minimum area	ascending aorta	rs2893923	10	65027610	rs10761731	2017-08-04	27989323	Ahola-Olli AV	2016-12-13	Am J Hum Genet	www.ncbi.nlm.nih.gov/pubmed/27989323	Genome-wide Association Study Identifies 27 Loci Influencing Concentrations of Circulating Cytokines and Growth Factors.	Vascular endothelial growth factor levels	7,118 Finnish ancestry individuals	NA	10q21.3	JMJD1C	JMJD1C			ENSG00000171988	NA	NA	rs10761731-T	rs10761731	0	10761731	intron_variant	0		1e-11	11		0.1187	[0.085-0.153] SD units increase	NR [10700000] (imputed)	N
AAo_min_area	ascending aorta minimum area	ascending aorta	rs2893923	10	65027610	rs10761731	2017-08-30	27863252	Astle WJ	2016-11-17	Cell	www.ncbi.nlm.nih.gov/pubmed/27863252	The Allelic Landscape of Human Blood Cell Trait Variation and Links to Common Complex Disease.	Neutrophil percentage of white cells	171,542 European ancestry individuals	NA	10q21.3	JMJD1C	JMJD1C			ENSG00000171988	NA	NA	rs10761731-T	rs10761731	0	10761731	intron_variant	0	0.4177	3e-11	10.5229		0.0240605	[0.017-0.031] unit decrease	Affymetrix [~ 2500000] (imputed)	N
AAo_min_area	ascending aorta minimum area	ascending aorta	rs2893923	10	65027610	rs10761731	2019-02-14	29507422	Hoffmann TJ	2018-03-05	Nat Genet	www.ncbi.nlm.nih.gov/pubmed/29507422	A large electronic-health-record-based genome-wide study of serum lipids.	Triglycerides	76,627 European ancestry individuals, 7,795 Hispanic individuals, 6,855 East Asian ancestry individuals, 2,958 African American individuals, 439 South Asian ancestry individuals	NA	10q21.3	NR	JMJD1C			ENSG00000171988	NA	NA	rs10761731-A	rs10761731	0	10761731	intron_variant	0	0.567	3e-14	13.5229	(EA)	0.032	unit increase	Affymetrix [at least 7091467] (imputed)	N
AAo_min_area	ascending aorta minimum area	ascending aorta	rs2893923	10	65027610	rs10761731	2019-02-14	29507422	Hoffmann TJ	2018-03-05	Nat Genet	www.ncbi.nlm.nih.gov/pubmed/29507422	A large electronic-health-record-based genome-wide study of serum lipids.	Triglycerides	76,627 European ancestry individuals, 7,795 Hispanic individuals, 6,855 East Asian ancestry individuals, 2,958 African American individuals, 439 South Asian ancestry individuals	NA	10q21.3	NR	JMJD1C			ENSG00000171988	NA	NA	rs10761731-A	rs10761731	0	10761731	intron_variant	0	NR	1e-16	16		0.032	unit increase	Affymetrix [at least 7091467] (imputed)	N
AAo_min_area	ascending aorta minimum area	ascending aorta	rs2893923	10	65048306	rs7080386	2018-07-05	29875488	Sun BB	2018-06-06	Nature	www.ncbi.nlm.nih.gov/pubmed/29875488	Genomic atlas of the human plasma proteome.	Blood protein levels	3,301 European ancestry individuals	NA	10q21.3	JMJD1C	JMJD1C			ENSG00000171988	NA	NA	rs7080386-A	rs7080386	0	7080386	intron_variant	0	0.416	2e-13	12.699	(Heparin-binding EGF-like growth factor, HBEGF.14094.29.3)	0.19	[0.13-0.25] unit increase	Affymetrix [10572788] (imputed)	N
AAo_min_area	ascending aorta minimum area	ascending aorta	rs2893923	10	65050659	rs7075195	2014-03-25	24026423	Shameer K	2013-09-12	Hum Genet	www.ncbi.nlm.nih.gov/pubmed/24026423	A genome- and phenome-wide association study to identify genetic variants influencing platelet count and volume and their pleiotropic effects.	Mean platelet volume	6,291 European ancestry individuals	NA	10q21.3	JMJD1C, NRBF2, REEP3	JMJD1C			ENSG00000171988	NA	NA	rs7075195-A	rs7075195	0	7075195	intron_variant	0	NR	3e-18	17.5229		0.13	[NR] unit increase	Illumina [476395]	N
AAo_min_area	ascending aorta minimum area	ascending aorta	rs2893923	10	65050659	rs7075195	2015-05-05	22139419	Gieger C	2011-11-30	Nature	www.ncbi.nlm.nih.gov/pubmed/22139419	New gene functions in megakaryopoiesis and platelet formation.	Mean platelet volume	13,106 European ancestry individuals, 1,652 Val Borbera (founder/genetic isolate) individuals, 593 Carlantino (founder/genetic isolate) individuals, 1,146 Friuli Venezia Giulia (founder/genetic isolate) individuals, 1,213 South Tyrolean (founder/genetic isolate) individuals, 890 Sorbian (founder/genetic isolate) individuals	Up to 16,960 European ancestry individuals, 855 Cliento (founder/genetic isolate) individuals, 1,023 Talana (founder/genetic isolate) individuals	10q21.3	JMJD1C	JMJD1C			ENSG00000171988	NA	NA	rs7075195-A	rs7075195	0	7075195	intron_variant	0	NR	2e-44	43.699		0.014	[0.012-0.016] ln(fl) increase	Affymetrix, Illumina [~ 2500000] (imputed)	N
AAo_min_area	ascending aorta minimum area	ascending aorta	rs2893923	10	65062008	rs10761739	2018-02-23	29326435	Hill WD	2018-01-11	Mol Psychiatry	www.ncbi.nlm.nih.gov/pubmed/29326435	A combined analysis of genetically correlated traits identifies 187 loci and a role for neurogenesis and myelination in intelligence.	Intelligence (MTAG)	120,934 British ancestry individuals, 127,548 individuals	NA	10q21.3	JMJD1C	JMJD1C			ENSG00000171988	NA	NA	rs10761739-C	rs10761739	0	10761739	intron_variant	0	NR	3e-15	14.5229		0.0233158	[0.018-0.029] unit increase	Affymetrix [NR]	N
AAo_min_area	ascending aorta minimum area	ascending aorta	rs2893923	10	65066186	rs10761741	2016-12-01	26910538	Choi SH	2016-02-24	PLoS Genet	www.ncbi.nlm.nih.gov/pubmed/26910538	Six Novel Loci Associated with Circulating VEGF Levels Identified by a Meta-analysis of Genome-Wide Association Studies.	Vascular endothelial growth factor levels	9541 European ancestry individuals, 1,115 Cilento (founder/genetic isolated) individuals, 897 Ogliastran (founder/genetic isolated) individuals, 1,759 Val Borbera (founder/genetic isolated) individuals	2,141 European ancestry individuals, 659 Sorbian (founder/genetic isolated) individuals	10q21.3	JMJD1C	JMJD1C			ENSG00000171988	NA	NA	rs10761741-T	rs10761741	0	10761741	intron_variant	0	0.43	3e-19	18.5229		0.08	[0.062-0.098] unit increase	Affymetrix, Illumina [6705861] (imputed)	N
AAo_min_area	ascending aorta minimum area	ascending aorta	rs2893923	10	65066186	rs10761741	2017-02-24	27225129	Okbay A	2016-05-26	Nature	www.ncbi.nlm.nih.gov/pubmed/27225129	Genome-wide association study identifies 74 loci associated with educational attainment.	Educational attainment (years of education)	405,072 European ancestry individuals	NA	10q21.3	NR	JMJD1C			ENSG00000171988	NA	NA	rs10761741-T	rs10761741	0	10761741	intron_variant	0	0.4237	7e-09	8.1549		0.0130623	NR unit increase	Affymetrix, Illumina, Perlegen [~ 9300000] (imputed)	N
AAo_min_area	ascending aorta minimum area	ascending aorta	rs2893923	10	65066186	rs10761741	2017-08-30	27863252	Astle WJ	2016-11-17	Cell	www.ncbi.nlm.nih.gov/pubmed/27863252	The Allelic Landscape of Human Blood Cell Trait Variation and Links to Common Complex Disease.	Mean platelet volume	164,454 European ancestry individuals	NA	10q21.3	JMJD1C	JMJD1C			ENSG00000171988	NA	NA	rs10761741-T	rs10761741	0	10761741	intron_variant	0	0.4182	5e-287	286.301		0.132605	[0.13-0.14] unit decrease	Affymetrix [~ 2500000] (imputed)	N
AAo_min_area	ascending aorta minimum area	ascending aorta	rs2893923	10	65066186	rs10761741	2017-08-30	27863252	Astle WJ	2016-11-17	Cell	www.ncbi.nlm.nih.gov/pubmed/27863252	The Allelic Landscape of Human Blood Cell Trait Variation and Links to Common Complex Disease.	Platelet count	166,066 European ancestry individuals	NA	10q21.3	JMJD1C	JMJD1C			ENSG00000171988	NA	NA	rs10761741-T	rs10761741	0	10761741	intron_variant	0	0.4176	3e-96	95.5229		0.076939	[0.07-0.084] unit increase	Affymetrix [~ 2500000] (imputed)	N
AAo_min_area	ascending aorta minimum area	ascending aorta	rs2893923	10	65101207	rs10740118	2014-11-15	24823311	Guan W	2014-05-13	Circ Cardiovasc Genet	www.ncbi.nlm.nih.gov/pubmed/24823311	Genome-wide association study of plasma N6 polyunsaturated fatty acids within the cohorts for heart and aging research in genomic epidemiology consortium.	Plasma omega-6 polyunsaturated fatty acid levels (linoleic acid)	8,631 European ancestry individuals	NA	10q21.3	JMJD1C, NRBF2, REEP3	JMJD1C			ENSG00000171988	NA	NA	rs10740118-C	rs10740118	0	10740118	intron_variant	0	0.44	8e-09	8.09691		0.25	[0.15-0.35] unit decrease	Affymetrix, Illumina [~ 2500000] (imputed)	N
AAo_min_area	ascending aorta minimum area	ascending aorta	rs2893923	10	65101207	rs10740118	2017-08-30	27863252	Astle WJ	2016-11-17	Cell	www.ncbi.nlm.nih.gov/pubmed/27863252	The Allelic Landscape of Human Blood Cell Trait Variation and Links to Common Complex Disease.	Platelet distribution width	164,433 European ancestry individuals	NA	10q21.3	JMJD1C	JMJD1C			ENSG00000171988	NA	NA	rs10740118-C	rs10740118	0	10740118	intron_variant	0	0.419	3e-51	50.5229		0.0548221	[0.048-0.062] unit decrease	Affymetrix [~ 2500000] (imputed)	N
AAo_min_area	ascending aorta minimum area	ascending aorta	rs2893923	10	65104500	rs7896518	2012-04-03	22423221	Qayyum R	2012-03-08	PLoS Genet	www.ncbi.nlm.nih.gov/pubmed/22423221	A meta-analysis and genome-wide association study of platelet count and mean platelet volume in african americans.	Mean platelet volume	16,388 African American individuals	NA	10q21.3	JMJD1C	JMJD1C			ENSG00000171988	NA	NA	rs7896518-A	rs7896518	0	7896518	intron_variant	0	0.324	2e-12	11.699	(Platelet Count)	5.18	[3.73-6.63] 10^9 L increase	Affymetrix, Illumina [~ 2200000] (imputed)	N
AAo_min_area	ascending aorta minimum area	ascending aorta	rs2893923	10	65104500	rs7896518	2016-11-30	26805783	Schick UM	2016-01-21	Am J Hum Genet	www.ncbi.nlm.nih.gov/pubmed/26805783	Genome-wide Association Study of Platelet Count Identifies Ancestry-Specific Loci in Hispanic/Latino Americans.	Platelet count	12,491 Hispanic/Latin American individuals	7,170 Hispanic/Latin American individuals	10q21.3	JMJD1C	JMJD1C			ENSG00000171988	NA	NA	rs7896518-G	rs7896518	0	7896518	intron_variant	0	0.3	4e-08	7.39794		4.89	[3.15-6.63] unit increase	Illumina [2232944] (imputed)	N
AAo_min_area	ascending aorta minimum area	ascending aorta	rs2893923	10	65104500	rs7896518	2017-08-30	27863252	Astle WJ	2016-11-17	Cell	www.ncbi.nlm.nih.gov/pubmed/27863252	The Allelic Landscape of Human Blood Cell Trait Variation and Links to Common Complex Disease.	Myeloid white cell count	169,219 European ancestry individuals	NA	10q21.3	JMJD1C	JMJD1C			ENSG00000171988	NA	NA	rs7896518-G	rs7896518	0	7896518	intron_variant	0	0.4276	6e-21	20.2218		0.0345936	[0.027-0.042] unit decrease	Affymetrix [~ 2500000] (imputed)	N
AAo_min_area	ascending aorta minimum area	ascending aorta	rs2893923	10	65104500	rs7896518	2017-08-30	27863252	Astle WJ	2016-11-17	Cell	www.ncbi.nlm.nih.gov/pubmed/27863252	The Allelic Landscape of Human Blood Cell Trait Variation and Links to Common Complex Disease.	Sum basophil neutrophil counts	170,143 European ancestry individuals	NA	10q21.3	JMJD1C	JMJD1C			ENSG00000171988	NA	NA	rs7896518-G	rs7896518	0	7896518	intron_variant	0	0.4277	1e-22	22		0.0359733	[0.029-0.043] unit decrease	Affymetrix [~ 2500000] (imputed)	N
AAo_min_area	ascending aorta minimum area	ascending aorta	rs2893923	10	65104500	rs7896518	2018-01-12	29186694	Lam M	2017-11-28	Cell Rep	www.ncbi.nlm.nih.gov/pubmed/29186694	Large-Scale Cognitive GWAS Meta-Analysis Reveals Tissue-Specific Neural Expression and Potential Nootropic Drug Targets.	Cognitive ability	107,207 European ancestry individuals	NA	10q21.3	JMJD1C	JMJD1C			ENSG00000171988	NA	NA	rs7896518-?	rs7896518	0	7896518	intron_variant	0	NR	8e-07	6.09691		4.926	z score decrease	Affymetrix, Illumina [7357080] (imputed)	N
AAo_min_area	ascending aorta minimum area	ascending aorta	rs2893923	10	65104500	rs7896518	2018-01-12	29186694	Lam M	2017-11-28	Cell Rep	www.ncbi.nlm.nih.gov/pubmed/29186694	Large-Scale Cognitive GWAS Meta-Analysis Reveals Tissue-Specific Neural Expression and Potential Nootropic Drug Targets.	Cognitive ability (MTAG)	436,124 European ancestry individuals	NA	10q21.3	JMJD1C	JMJD1C			ENSG00000171988	NA	NA	rs7896518-?	rs7896518	0	7896518	intron_variant	0	NR	4e-11	10.3979		6.619	z score decrease	Affymetrix, Illumina, Perlegen [7333576] (imputed)	N
AAo_min_area	ascending aorta minimum area	ascending aorta	rs2893923	10	65104500	rs7896518	2019-02-08	30595370	Kichaev G	2018-12-27	Am J Hum Genet	www.ncbi.nlm.nih.gov/pubmed/30595370	Leveraging Polygenic Functional Enrichment to Improve GWAS Power.	Lung function (FEV1/FVC)	approximately 370,000 European ancestry individuals	NA	10q21.3		JMJD1C			ENSG00000171988	NA	NA	rs7896518-?	rs7896518	0	7896518	intron_variant	0	NR	6e-16	15.2218		NA		NR [~ 8900000] (imputed)	N
AAo_min_area	ascending aorta minimum area	ascending aorta	rs6479877	10	65118203	rs10822161	2018-07-28	29403010	Kanai M	2018-02-05	Nat Genet	www.ncbi.nlm.nih.gov/pubmed/29403010	Genetic analysis of quantitative traits in the Japanese population links cell types to complex human diseases.	Serum alkaline phosphatase levels	105,030 Japanese ancestry individuals	NA	10q21.3	JMJD1C	JMJD1C			ENSG00000171988	NA	NA	rs10822161-?	rs10822161	0	10822161	intron_variant	0	NR	1e-22	22		0.04283	[0.034-0.051] unit increase novel	Illumina [6108953] (imputed)	N
AAo_min_area	ascending aorta minimum area	ascending aorta	rs6479877	10	65121565	rs12355784	2008-12-01	18940312	Yuan X	2008-10-10	Am J Hum Genet	www.ncbi.nlm.nih.gov/pubmed/18940312	Population-based genome-wide association studies reveal six loci influencing plasma levels of liver enzymes.	Liver enzyme levels	7,751 European ancestry individuals	1,005 European ancestry individuals, 3,669 Asian Indian ancestry individuals	10q21.3	JMJD1C	JMJD1C			ENSG00000171988	NA	NA	rs12355784-A	rs12355784	0	12355784	intron_variant	0	0.48	5e-10	9.30103	(ALP)	0.03	[0.017-0.033] U/L increase	Affymetrix, Illumina [up to 496032]	N
AAo_min_area	ascending aorta minimum area	ascending aorta	rs6479877	10	65128619	rs10761750	2017-08-04	27989323	Ahola-Olli AV	2016-12-13	Am J Hum Genet	www.ncbi.nlm.nih.gov/pubmed/27989323	Genome-wide Association Study Identifies 27 Loci Influencing Concentrations of Circulating Cytokines and Growth Factors.	Vascular endothelial growth factor levels	7,118 Finnish ancestry individuals	NA	10q21.3	NR	JMJD1C			ENSG00000171988	NA	NA	rs10761750-G	rs10761750	0	10761750	intron_variant	0		9e-08	7.04576		0.0903	[0.057-0.123] SD units decrease	NR [10700000] (imputed)	N
AAo_min_area	ascending aorta minimum area	ascending aorta	rs2893923	10	65133156	rs2393967	2009-10-30	19820697	Soranzo N	2009-10-11	Nat Genet	www.ncbi.nlm.nih.gov/pubmed/19820697	A genome-wide meta-analysis identifies 22 loci associated with eight hematological parameters in the HaemGen consortium.	Mean platelet volume	4,627 European ancestry individuals	9,316 European ancestry individuals	10q21.3	JMJD1C	JMJD1C			ENSG00000171988	NA	NA	rs2393967-A	rs2393967	0	2393967	intron_variant	0	NR	3e-21	20.5229		0.01	[0.01-0.018] fl increase	Affymetrix, Illumina [~ 2110000] (imputed)	N
AAo_min_area	ascending aorta minimum area	ascending aorta	rs2893923	10	65133156	rs2393967	2017-08-04	27989323	Ahola-Olli AV	2016-12-13	Am J Hum Genet	www.ncbi.nlm.nih.gov/pubmed/27989323	Genome-wide Association Study Identifies 27 Loci Influencing Concentrations of Circulating Cytokines and Growth Factors.	Interleukin-12p70 levels	8,270 Finnish ancestry individuals	NA	10q21.3	NR	JMJD1C			ENSG00000171988	NA	NA	rs2393967-C	rs2393967	0	2393967	intron_variant	0		7e-08	7.1549		0.0925	[0.059-0.126] SD units increase	NR [10700000] (imputed)	N
AAo_min_area	ascending aorta minimum area	ascending aorta	rs2893923	10	65133156	rs2393967	2018-09-12	29942086	Savage JE	2018-06-25	Nat Genet	www.ncbi.nlm.nih.gov/pubmed/29942086	Genome-wide association meta-analysis in 269,867 individuals identifies new genetic and functional links to intelligence.	Intelligence	269,867 European ancestry individuals	NA	10q21.3	NR	JMJD1C			ENSG00000171988	NA	NA	rs2393967-A	rs2393967	0	2393967	intron_variant	0	NR	3e-10	9.52288		6.315	z-score decrease	Affymetrix, Illumina [9295118] (imputed)	N
AAo_min_area	ascending aorta minimum area	ascending aorta	rs6479877	10	65133822	rs7923609	2011-11-18	22001757	Chambers JC	2011-10-16	Nat Genet	www.ncbi.nlm.nih.gov/pubmed/22001757	Genome-wide association study identifies loci influencing concentrations of liver enzymes in plasma.	Liver enzyme levels (alkaline phosphatase)	Up to 52,350 European ancestry individuals, up to 8,739 Indian Asian ancestry individuals	NA	10q21.3	JMJD1C, NRBF2	JMJD1C			ENSG00000171988	NA	NA	rs7923609-G	rs7923609	0	7923609	intron_variant	0	0.5	6e-23	22.2218		2.2	[1.70-2.70] % increase	Affymetrix, Illumina, Perlegen [~ 2600000] (imputed)	N
AAo_min_area	ascending aorta minimum area	ascending aorta	rs6479877	10	65133822	rs7923609	2015-05-08	25201988	Rietveld CA	2014-09-08	Proc Natl Acad Sci U S A	www.ncbi.nlm.nih.gov/pubmed/25201988	Common genetic variants associated with cognitive performance identified using the proxy-phenotype method.	Educational attainment	106,736 European ancestry individuals	NA	10q21.3	JMJD1C, REEP3	JMJD1C			ENSG00000171988	NA	NA	rs7923609-A	rs7923609	0	7923609	intron_variant	0	0.521	1e-06	6		0.021	[NR] unit decrease	Affymetrix, Illumina [NR] (imputed)	N
AAo_min_area	ascending aorta minimum area	ascending aorta	rs6479877	10	65134778	rs2893919	2019-03-12	30670697	Kilpelainen TO	2019-01-22	Nat Commun	www.ncbi.nlm.nih.gov/pubmed/30670697	Multi-ancestry study of blood lipid levels identifies four loci interacting with physical activity.	Triglycerides x physical activity interaction (2df test)	7,294 African American inactive individuals, 12,832 African American active individuals, 1,352 Asian ancestry inactive individuals, 3,049 Asian ancestry active individuals, 20,622 European ancestry inactive individuals, 51,480 European ancestry active individuals, 2,166 Hispanic or Latin American inactive individuals, 3,486 Hispanic or Latin American active individuals	580 African American inactive individuals, 1,540 African American active individuals, 1,217 South African Black ancestry inactive individuals, 389 South African Black ancestry active individuals, 765 East Asian ancestry inactive individuals, 1,814 East Asian ancestry active individuals, 724 South Asian ancestry inactive individuals, 1,424 South Asian ancestry active individuals, 32,456 European ancestry inactive individuals, 49,510 European ancestry active individuals, 2,619 Hispanic inactive individuals, 8,803 Hispanic active individuals	10q21.3	NR	JMJD1C			ENSG00000171988	NA	NA	rs2893919-A	rs2893919	0	2893919	intron_variant	0	0.4446	3e-23	22.5229		NA		Affymetrix, Illumina [at least 2500000] (imputed)	N
AAo_min_area	ascending aorta minimum area	ascending aorta	rs6479877	10	65138910	rs7910927	2012-09-25	22829776	Coviello AD	2012-07-19	PLoS Genet	www.ncbi.nlm.nih.gov/pubmed/22829776	A genome-wide association meta-analysis of circulating sex hormone-binding globulin reveals multiple Loci implicated in sex steroid hormone regulation.	Sex hormone-binding globulin levels	21,791 European ancestry individuals	8,175 European ancestry individuals	10q21.3	JMJD1C	JMJD1C			ENSG00000171988	NA	NA	rs7910927-T	rs7910927	0	7910927	intron_variant	0	0.51	1e-25	25	(Men)	0.05	[0.041-0.059] umol/L decrease	Affymetrix, Illumina [2543887] (imputed)	N
AAo_min_area	ascending aorta minimum area	ascending aorta	rs6479877	10	65138910	rs7910927	2012-09-25	22829776	Coviello AD	2012-07-19	PLoS Genet	www.ncbi.nlm.nih.gov/pubmed/22829776	A genome-wide association meta-analysis of circulating sex hormone-binding globulin reveals multiple Loci implicated in sex steroid hormone regulation.	Sex hormone-binding globulin levels	21,791 European ancestry individuals	8,175 European ancestry individuals	10q21.3	JMJD1C	JMJD1C			ENSG00000171988	NA	NA	rs7910927-T	rs7910927	0	7910927	intron_variant	0	0.51	2e-13	12.699	(Women)	0.046	[0.034-0.058] umol/L decrease	Affymetrix, Illumina [2543887] (imputed)	N
AAo_min_area	ascending aorta minimum area	ascending aorta	rs6479877	10	65138910	rs7910927	2012-09-25	22829776	Coviello AD	2012-07-19	PLoS Genet	www.ncbi.nlm.nih.gov/pubmed/22829776	A genome-wide association meta-analysis of circulating sex hormone-binding globulin reveals multiple Loci implicated in sex steroid hormone regulation.	Sex hormone-binding globulin levels	21,791 European ancestry individuals	8,175 European ancestry individuals	10q21.3	JMJD1C	JMJD1C			ENSG00000171988	NA	NA	rs7910927-T	rs7910927	0	7910927	intron_variant	0	0.51	6e-35	34.2218	(Men + Women)	0.048	[0.040-0.056] umol/L decrease	Affymetrix, Illumina [2543887] (imputed)	N
AAo_min_area	ascending aorta minimum area	ascending aorta	rs6479877	10	65154885	rs10761751	2019-02-08	30595370	Kichaev G	2018-12-27	Am J Hum Genet	www.ncbi.nlm.nih.gov/pubmed/30595370	Leveraging Polygenic Functional Enrichment to Improve GWAS Power.	White blood cell count	approximately 444,000 European ancestry individuals	NA	10q21.3		JMJD1C			ENSG00000171988	NA	NA	rs10761751-?	rs10761751	0	10761751	intron_variant	0	NR	4e-56	55.3979		NA		NR [~ 8900000] (imputed)	N
AAo_min_area	ascending aorta minimum area	ascending aorta	rs6479877	10	65162153	rs7896783	2014-03-14	23969696	Sabater-Lleal M	2013-08-22	Circulation	www.ncbi.nlm.nih.gov/pubmed/23969696	Multiethnic meta-analysis of genome-wide association studies in >100 000 subjects identifies 23 fibrinogen-associated Loci but no strong evidence of a causal association between circulating fibrinogen and cardiovascular disease.	Fibrinogen	91,323 European ancestry individuals	8,423 African American individuals, 1,447 Hispanic individuals	10q21.3	JMJD1C	JMJD1C			ENSG00000171988	NA	NA	rs7896783-A	rs7896783	0	7896783	intron_variant	0	0.48	9e-22	21.0458	(EA)	0.01	[0.008-0.012] unit decrease	Affymetrix, Illumina [2515567] (imputed)	N
AAo_min_area	ascending aorta minimum area	ascending aorta	rs6479877	10	65165184	rs10822168	2018-07-28	29403010	Kanai M	2018-02-05	Nat Genet	www.ncbi.nlm.nih.gov/pubmed/29403010	Genetic analysis of quantitative traits in the Japanese population links cell types to complex human diseases.	Total bilirubin levels	110,207 Japanese ancestry individuals	NA	10q21.3	JMJD1C	JMJD1C			ENSG00000171988	NA	NA	rs10822168-?	rs10822168	0	10822168	intron_variant	0	NR	3e-11	10.5229		0.02888	[0.02-0.037] unit decrease novel	Illumina [6108953] (imputed)	N
AAo_min_area	ascending aorta minimum area	ascending aorta	rs6479877	10	65172328	rs10761756	2017-06-01	28107422	de Vries PS	2017-01-20	PLoS One	www.ncbi.nlm.nih.gov/pubmed/28107422	Comparison of HapMap and 1000 Genomes Reference Panels in a Large-Scale Genome-Wide Association Study.	Fibrinogen levels	91,953 European ancestry individuals (imputed to HapMap)		10q21.3	JMJD1C	JMJD1C			ENSG00000171988	NA	NA	rs10761756-?	rs10761756	0	10761756	intron_variant	0	NR	5e-20	19.301		0.0093	unit increase	Affymetrix, Illumina [2749429] (imputed)	N
AAo_min_area	ascending aorta minimum area	ascending aorta	rs6479877	10	65191645	rs7924036	2018-09-12	29942086	Savage JE	2018-06-25	Nat Genet	www.ncbi.nlm.nih.gov/pubmed/29942086	Genome-wide association meta-analysis in 269,867 individuals identifies new genetic and functional links to intelligence.	Intelligence	269,867 European ancestry individuals	NA	10q21.3	NR	JMJD1C			ENSG00000171988	NA	NA	rs7924036-T	rs7924036	0	7924036	intron_variant	0	NR	2e-08	7.69897		5.598	z-score increase	Affymetrix, Illumina [9295118] (imputed)	N
AAo_min_area	ascending aorta minimum area	ascending aorta	rs6479877	10	65191645	rs7924036	2018-10-19	30038396	Lee JJ	2018-07-23	Nat Genet	www.ncbi.nlm.nih.gov/pubmed/30038396	Gene discovery and polygenic prediction from a genome-wide association study of educational attainment in 1.1 million individuals.	Educational attainment (years of education)	up to 1,131,881 European ancestry individuals	NA	10q21.3		JMJD1C			ENSG00000171988	NA	NA	rs7924036-T	rs7924036	0	7924036	intron_variant	0	0.5124	3e-21	20.5229		0.0133	[0.011-0.016] unit increase	Affymetrix, Illumina [10000000] (imputed)	N
AAo_min_area	ascending aorta minimum area	ascending aorta	rs6479877	10	65191645	rs7924036	2018-11-12	30038396	Lee JJ	2018-07-23	Nat Genet	www.ncbi.nlm.nih.gov/pubmed/30038396	Gene discovery and polygenic prediction from a genome-wide association study of educational attainment in 1.1 million individuals.	Educational attainment (MTAG)	1,311,438 European ancestry individuals	NA	10q21.3	Intergenic	JMJD1C			ENSG00000171988	NA	NA	rs7924036-T	rs7924036	0	7924036	intron_variant	0	0.5124	5e-22	21.301	(MTAG)	0.0126	[0.01-0.015] unit increase	Affymetrix, Illumina [7100000] (imputed)	N
AAo_min_area	ascending aorta minimum area	ascending aorta	rs6479877	10	65191645	rs7924036	2019-02-06	30595370	Kichaev G	2018-12-27	Am J Hum Genet	www.ncbi.nlm.nih.gov/pubmed/30595370	Leveraging Polygenic Functional Enrichment to Improve GWAS Power.	Body mass index	approximately 458,000 European ancestry individuals	NA	10q21.3		JMJD1C			ENSG00000171988	NA	NA	rs7924036-?	rs7924036	0	7924036	intron_variant	0	NR	6e-12	11.2218		NA		NR [~ 8900000] (imputed)	N
AAo_min_area	ascending aorta minimum area	ascending aorta	rs6479877	10	65203808	rs3999089	2019-02-14	29507422	Hoffmann TJ	2018-03-05	Nat Genet	www.ncbi.nlm.nih.gov/pubmed/29507422	A large electronic-health-record-based genome-wide study of serum lipids.	Low density lipoprotein cholesterol levels	76,627 European ancestry individuals, 7,795 Hispanic individuals, 6,855 East Asian ancestry individuals, 2,958 African American individuals, 439 South Asian ancestry individuals	NA	10q21.3	NR	JMJD1C			ENSG00000171988	NA	NA	rs3999089-A	rs3999089	0	3999089	intron_variant	0	0.513	7e-07	6.1549	(EA)	0.024	unit decrease	Affymetrix [at least 7091467] (imputed)	N
AAo_min_area	ascending aorta minimum area	ascending aorta	rs6479877	10	65203808	rs3999089	2019-02-14	29507422	Hoffmann TJ	2018-03-05	Nat Genet	www.ncbi.nlm.nih.gov/pubmed/29507422	A large electronic-health-record-based genome-wide study of serum lipids.	Low density lipoprotein cholesterol levels	76,627 European ancestry individuals, 7,795 Hispanic individuals, 6,855 East Asian ancestry individuals, 2,958 African American individuals, 439 South Asian ancestry individuals	NA	10q21.3	NR	JMJD1C			ENSG00000171988	NA	NA	rs3999089-A	rs3999089	0	3999089	intron_variant	0	NR	4e-07	6.39794		0.022	unit decrease	Affymetrix [at least 7091467] (imputed)	N
AAo_min_area	ascending aorta minimum area	ascending aorta	rs6479877	10	65203808	rs3999089	2019-02-14	29507422	Hoffmann TJ	2018-03-05	Nat Genet	www.ncbi.nlm.nih.gov/pubmed/29507422	A large electronic-health-record-based genome-wide study of serum lipids.	Triglycerides	76,627 European ancestry individuals, 7,795 Hispanic individuals, 6,855 East Asian ancestry individuals, 2,958 African American individuals, 439 South Asian ancestry individuals	NA	10q21.3	NR	JMJD1C			ENSG00000171988	NA	NA	rs3999089-A	rs3999089	0	3999089	intron_variant	0	0.513	2e-20	19.699	(EA)	0.039	unit increase	Affymetrix [at least 7091467] (imputed)	N
AAo_min_area	ascending aorta minimum area	ascending aorta	rs6479877	10	65203808	rs3999089	2019-02-14	29507422	Hoffmann TJ	2018-03-05	Nat Genet	www.ncbi.nlm.nih.gov/pubmed/29507422	A large electronic-health-record-based genome-wide study of serum lipids.	Triglycerides	76,627 European ancestry individuals, 7,795 Hispanic individuals, 6,855 East Asian ancestry individuals, 2,958 African American individuals, 439 South Asian ancestry individuals	NA	10q21.3	NR	JMJD1C			ENSG00000171988	NA	NA	rs3999089-A	rs3999089	0	3999089	intron_variant	0	NR	2e-23	22.699		0.038	unit increase	Affymetrix [at least 7091467] (imputed)	N
AAo_min_area	ascending aorta minimum area	ascending aorta	rs2893923	10	65261184	rs2893923	2010-06-22	20526338	Johnson AD	2010-06-06	Nat Genet	www.ncbi.nlm.nih.gov/pubmed/20526338	Genome-wide meta-analyses identifies seven loci associated with platelet aggregation in response to agonists.	Platelet aggregation	Up to 3,991 European ancestry individuals	Up to 840 African American individuals	10q21.3	JMJD1C	JMJD1C			ENSG00000171988	NA	NA	rs2893923-T	rs2893923	0	2893923	intron_variant	0	0.336	5e-08	7.30103	(epinephrine)	NA		Affymetrix, Illumina [~ 2330000] (imputed)	N
AAo_min_area	ascending aorta minimum area	ascending aorta	rs2893923	10	65261184	rs2893923	2017-08-04	27989323	Ahola-Olli AV	2016-12-13	Am J Hum Genet	www.ncbi.nlm.nih.gov/pubmed/27989323	Genome-wide Association Study Identifies 27 Loci Influencing Concentrations of Circulating Cytokines and Growth Factors.	Interleukin-12p70 levels	8,270 Finnish ancestry individuals	NA	10q21.3	NR	JMJD1C			ENSG00000171988	NA	NA	rs2893923-C	rs2893923	0	2893923	intron_variant	0		7e-08	7.1549		0.0925	[0.059-0.126] SD units decrease	NR [10700000] (imputed)	N
AAo_min_area	ascending aorta minimum area	ascending aorta	rs6479877	10	65271488	rs10740131	2017-08-04	27989323	Ahola-Olli AV	2016-12-13	Am J Hum Genet	www.ncbi.nlm.nih.gov/pubmed/27989323	Genome-wide Association Study Identifies 27 Loci Influencing Concentrations of Circulating Cytokines and Growth Factors.	Interferon gamma levels	7,701 Finnish ancestry individuals	NA	10q21.3	NR	JMJD1C			ENSG00000171988	NA	NA	rs10740131-T	rs10740131	0	10740131	intron_variant	0		8e-06	5.09691		0.0727	[0.041-0.104] SD units increase	NR [10700000] (imputed)	N
AAo_min_area	ascending aorta minimum area	ascending aorta	rs6479877	10	65274927	rs10761779	2008-12-01	18940312	Yuan X	2008-10-10	Am J Hum Genet	www.ncbi.nlm.nih.gov/pubmed/18940312	Population-based genome-wide association studies reveal six loci influencing plasma levels of liver enzymes.	Liver enzyme levels	7,751 European ancestry individuals	1,005 European ancestry individuals, 3,669 Asian Indian ancestry individuals	10q21.3	REEP3	JMJD1C			ENSG00000171988	NA	NA	rs10761779-G	rs10761779	0	10761779	intron_variant	0	0.49	7e-10	9.1549	(ALP)	0.03	[0.017-0.033] U/L increase	Affymetrix, Illumina [up to 496032]	N
AAo_min_area	ascending aorta minimum area	ascending aorta	rs6479877	10	65301725	rs7897379	2017-06-26	28334899	Spracklen CN	2017-02-21	Hum Mol Genet	www.ncbi.nlm.nih.gov/pubmed/28334899	Association analyses of East Asian individuals and trans-ancestry analyses with European individuals reveal new loci associated with cholesterol and triglyceride levels.	Triglyceride levels	28,183 East Asian ancestry individuals, 177,861 European ancestry individuals	10,857 Chinese ancestry individuals	10q21.3	JMJD1C	REEP3			ENSG00000165476	NA	NA	rs7897379-T	rs7897379	0	7897379	intron_variant	0	0.532	3e-19	18.5229	(Trans-ethnic initial)	0.0274	[0.021-0.034] unit increase (EA Beta values)	Affymetrix, Illumina [up to 1900000] (imputed)	N
AAo_min_area	ascending aorta minimum area	ascending aorta	rs6479877	10	65301725	rs7897379	2018-07-05	29875488	Sun BB	2018-06-06	Nature	www.ncbi.nlm.nih.gov/pubmed/29875488	Genomic atlas of the human plasma proteome.	Blood protein levels	3,301 European ancestry individuals	NA	10q21.3	REEP3	REEP3			ENSG00000165476	NA	NA	rs7897379-C	rs7897379	0	7897379	intron_variant	0	0.48	9e-12	11.0458	(Lysosomal protective protein, CTSA.3179.51.2)	0.17	[0.11-0.23] unit increase	Affymetrix [10572788] (imputed)	N
AAo_min_area	ascending aorta minimum area	ascending aorta	rs6479877	10	65308750	rs10761784	2019-03-26	30642921	de Vries PS	2019-01-14	Blood	www.ncbi.nlm.nih.gov/pubmed/30642921	A genome-wide association study identifies new loci for factor VII and implicates factor VII in ischemic stroke etiology.	Factor VII activity	20,014 European ancestry individuals, 3,420 African American individuals	NA	10q21.3	REEP3	REEP3			ENSG00000165476	NA	NA	rs10761784-A	rs10761784	0	10761784	intron_variant	0	0.51	1e-09	9	(EA)	0.014	NR unit increase	Affymetrix, Illumina [10044948] (imputed)	N
AAo_min_area	ascending aorta minimum area	ascending aorta	rs6479877	10	65308750	rs10761784	2019-03-26	30642921	de Vries PS	2019-01-14	Blood	www.ncbi.nlm.nih.gov/pubmed/30642921	A genome-wide association study identifies new loci for factor VII and implicates factor VII in ischemic stroke etiology.	Factor VII activity	20,014 European ancestry individuals, 3,420 African American individuals	NA	10q21.3	REEP3	REEP3			ENSG00000165476	NA	NA	rs10761784-A	rs10761784	0	10761784	intron_variant	0	0.53	7e-10	9.1549		0.013	[0.0091-0.0169] unit increase	Affymetrix, Illumina [10044948] (imputed)	N
AAo_min_area	ascending aorta minimum area	ascending aorta	rs6479877	10	65308750	rs10761784	2019-03-26	30642921	de Vries PS	2019-01-14	Blood	www.ncbi.nlm.nih.gov/pubmed/30642921	A genome-wide association study identifies new loci for factor VII and implicates factor VII in ischemic stroke etiology.	Factor VII activity or levels	24,075 European ancestry individuals, 3,420 African American individuals	NA	10q21.3	REEP3	REEP3			ENSG00000165476	NA	NA	rs10761784-A	rs10761784	0	10761784	intron_variant	0	0.53	4e-09	8.39794		0.011	NR unit increase	Affymetrix, Illumina [10044948] (imputed)	N
AAo_min_area	ascending aorta minimum area	ascending aorta	rs6479877	10	65314711	rs2163188	2017-10-27	28892062	Akiyama M	2017-09-11	Nat Genet	www.ncbi.nlm.nih.gov/pubmed/28892062	Genome-wide association study identifies 112 new loci for body mass index in the Japanese population.	Body mass index	up to 72,390 Japanese ancestry women, up to 85,894 Japanese ancestry men	up to 10,048 Japanese ancestry women, up to 5,098 Japanese ancestry men, up to 181,999 European ancestry women, up to 140,155 European ancestry controls	10q21.3	REEP3	REEP3			ENSG00000165476	NA	NA	rs2163188-C	rs2163188	0	2163188	intron_variant	0	0.5	2e-08	7.69897		0.015	[0.0091-0.0209] kg/m2 increase	Illumina [6108953] (imputed)	N
AAo_min_area	ascending aorta minimum area	ascending aorta	rs6479877	10	65314711	rs2163188	2018-09-28	30108127	Hoffmann TJ	2018-08-14	Genetics	www.ncbi.nlm.nih.gov/pubmed/30108127	A Large Multi-ethnic Genome-Wide Association Study of Adult Body Mass Index Identifies Novel Loci.	Body mass index	315,347 European ancestry individuals, 8,322 Hispanic/Latino individuals, 7,290 East Asian ancestry individuals, 3,069 African American individuals, 459 South Asian ancestry individuals	431,743 European ancestry individuals, 9,275 South Asian ancestry individuals, 8,261 African British individuals, 1,822 East Asian ancestry individuals, 7,620 individuals	10q21.3	NR	REEP3			ENSG00000165476	NA	NA	rs2163188-G	rs2163188	0	2163188	intron_variant	0	NR	4e-08	7.39794		0.015	[NR] unit decrease	Affymetrix [at least 28613428] (imputed)	N
AAo_min_area	ascending aorta minimum area	ascending aorta	rs6479877	10	65315433	rs10740134	2019-04-25	30837465	Wittemans LBL	2019-03-05	Nat Commun	www.ncbi.nlm.nih.gov/pubmed/30837465	Assessing the causal association of glycine with risk of cardio-metabolic diseases.	Glycine levels	80,003 European ancestry individuals	NA	10q21.3	REEP3	REEP3			ENSG00000165476	NA	NA	rs10740134-T	rs10740134	0	10740134	intron_variant	0	0.515	1e-12	12		0.038	[0.026-0.05] unit increase	Affymetrix, Illumina [NR] (imputed)	N
AAo_min_area	ascending aorta minimum area	ascending aorta	rs6479877	10	65315800	rs7919685	2018-08-13	29892015	Roselli C	2018-06-11	Nat Genet	www.ncbi.nlm.nih.gov/pubmed/29892015	Multi-ethnic genome-wide association study for atrial fibrillation.	Atrial fibrillation	55,114 European ancestry cases, 482,295 European ancestry controls, 8,180 Japanese ancestry cases, 28,612 Japanese ancestry controls, 1,307 African American ancestry cases, 7,660 African American ancestry controls, 845 Hispanic cases, 4,177 Hispanic controls	NA	10q21.3	REEP3	REEP3			ENSG00000165476	NA	NA	rs7919685-G	rs7919685	0	7919685	intron_variant	0	0.52	2e-14	13.699	(EA)	1.06	[1.04-1.08]	Affymetrix, Illumina [up to 12149979] (imputed)	N
AAo_min_area	ascending aorta minimum area	ascending aorta	rs6479877	10	65315800	rs7919685	2018-08-13	29892015	Roselli C	2018-06-11	Nat Genet	www.ncbi.nlm.nih.gov/pubmed/29892015	Multi-ethnic genome-wide association study for atrial fibrillation.	Atrial fibrillation	55,114 European ancestry cases, 482,295 European ancestry controls, 8,180 Japanese ancestry cases, 28,612 Japanese ancestry controls, 1,307 African American ancestry cases, 7,660 African American ancestry controls, 845 Hispanic cases, 4,177 Hispanic controls	NA	10q21.3	REEP3	REEP3			ENSG00000165476	NA	NA	rs7919685-G	rs7919685	0	7919685	intron_variant	0	0.53	5e-16	15.301		1.06	[1.04-1.07]	Affymetrix, Illumina [up to 12149979] (imputed)	N
AAo_min_area	ascending aorta minimum area	ascending aorta	rs6479877	10	65318766	rs10761785	2014-11-15	24823311	Guan W	2014-05-13	Circ Cardiovasc Genet	www.ncbi.nlm.nih.gov/pubmed/24823311	Genome-wide association study of plasma N6 polyunsaturated fatty acids within the cohorts for heart and aging research in genomic epidemiology consortium.	Plasma omega-6 polyunsaturated fatty acid levels (adrenic acid)	8,631 European ancestry individuals	NA	10q21.3	JMJD1C, NRBF2, REEP3	REEP3			ENSG00000165476	NA	NA	rs10761785-T	rs10761785	0	10761785	intron_variant	0	0.498	7e-07	6.1549		0.01	[NR] unit increase	Affymetrix, Illumina [~ 2500000] (imputed)	N
AAo_min_area	ascending aorta minimum area	ascending aorta	rs6479877	10	65318766	rs10761785	2016-01-27	25673413	Locke AE	2015-02-12	Nature	www.ncbi.nlm.nih.gov/pubmed/25673413	Genetic studies of body mass index yield new insights for obesity biology.	Body mass index	up to 104,666 European ancestry male individuals, up to 132,115 European ancestry female individuals, 370 African American male individuals, 517 African American female individuals, 512 Hispanic male individuals, 764 Hispanic female individuals	up to 48,274 European ancestry male individuals, up to 39,864 European ancestry female individuals, 2,441 African American or Afro-Caribbean male individuals, 6,314 African American or Afro-Caribbean female individuals, 919 Filipino male individuals, 828 Filipino female individuals, 205 Seychellois male individuals, 287 Seychellois female individuals, 2,964 South Asian ancestry male individuals, 658 South Asian ancestry female individuals	10q21.3	REEP3	REEP3			ENSG00000165476	NA	NA	rs10761785-G	rs10761785	0	10761785	intron_variant	0	0.486	3e-06	5.52288	(EA, women)	0.019	[0.011-0.026] kg/m2 increase	Affymetrix, Illumina [2550021]	N
AAo_min_area	ascending aorta minimum area	ascending aorta	rs6479877	10	65318766	rs10761785	2019-02-08	30595370	Kichaev G	2018-12-27	Am J Hum Genet	www.ncbi.nlm.nih.gov/pubmed/30595370	Leveraging Polygenic Functional Enrichment to Improve GWAS Power.	Red blood cell count	approximately 445,000 European ancestry individuals	NA	10q21.3		REEP3			ENSG00000165476	NA	NA	rs10761785-?	rs10761785	0	10761785	intron_variant	0	NR	4e-14	13.3979		NA		NR [~ 8900000] (imputed)	N
AAo_min_area	ascending aorta minimum area	ascending aorta	rs6479877	10	65321147	rs12245149	2018-10-17	30061737	Nielsen JB	2018-07-30	Nat Genet	www.ncbi.nlm.nih.gov/pubmed/30061737	Biobank-driven genomic discovery yields new insight into atrial fibrillation biology.	Atrial fibrillation	60,620 European ancestry cases, 970,216 European ancestry controls	NA	10q21.3	REEP3, NRBF2	REEP3			ENSG00000165476	NA	NA	rs12245149-C	rs12245149	0	12245149	intron_variant	0	0.526	2e-12	11.699		1.05	[1.03-1.06]	Illumina [34740186] (imputed)	N
AAo_min_area	ascending aorta minimum area	ascending aorta	rs1896995	10	65333648	rs6479908	2019-02-10	27841878	Hoffmann TJ	2016-11-14	Nat Genet	www.ncbi.nlm.nih.gov/pubmed/27841878	Genome-wide association analyses using electronic health records identify new loci influencing blood pressure variation.	Diastolic blood pressure	295,529 European ancestry individuals, 8,231 Latino individuals, 3,058 African American individuals, 2,029 African British individuals, 7,701 East Asian ancestry individuals, 2,735 South Asian ancestry individuals, 1,979 mixed and unknown ancestry individuals	NA	10q21.3	REEP3	REEP3			ENSG00000165476	NA	NA	rs6479908-C	rs6479908	0	6479908	intron_variant	0		1e-09	9		0.142	unit decrease	Affymetrix [at least 2696785] (imputed)	N
AAo_min_area	ascending aorta minimum area	ascending aorta	rs1896995	10	65336185	rs7077256	2018-02-23	29326435	Hill WD	2018-01-11	Mol Psychiatry	www.ncbi.nlm.nih.gov/pubmed/29326435	A combined analysis of genetically correlated traits identifies 187 loci and a role for neurogenesis and myelination in intelligence.	Intelligence (MTAG)	120,934 British ancestry individuals, 127,548 individuals	NA	10q21.3	REEP3	REEP3			ENSG00000165476	NA	NA	rs7077256-A	rs7077256	0	7077256	intron_variant	0	NR	5e-11	10.301		0.019173	[0.013-0.025] unit increase	Affymetrix [NR]	N
AAo_min_area	ascending aorta minimum area	ascending aorta	rs1896995	10	65337153	rs10822184	2012-10-28	22936694	Jin G	2012-08-30	Hum Mol Genet	www.ncbi.nlm.nih.gov/pubmed/22936694	Genome-wide association study identifies a new locus JMJD1C at 10q21 that may influence serum androgen levels in men.	Androgen levels	3,225 European ancestry male individuals	NA	10q21.3	JMJD1C	REEP3			ENSG00000165476	NA	NA	rs10822184-T	rs10822184	0	10822184	intron_variant	0	0.49	1e-08	8	(serum testosterone)	0.058	[0.038-0.078] unit decrease	Illumina [642461]	N
AAo_min_area	ascending aorta minimum area	ascending aorta	rs1896995	10	65365385	rs1896995	2018-02-23	29326435	Hill WD	2018-01-11	Mol Psychiatry	www.ncbi.nlm.nih.gov/pubmed/29326435	A combined analysis of genetically correlated traits identifies 187 loci and a role for neurogenesis and myelination in intelligence.	Intelligence (MTAG)	120,934 British ancestry individuals, 127,548 individuals	NA	10q21.3	REEP3	REEP3			ENSG00000165476	NA	NA	rs1896995-T	rs1896995	0	1896995	intron_variant	0	NR	3e-08	7.52288		0.0170297	[0.011-0.023] unit increase	Affymetrix [NR]	N
AAo_min_area	ascending aorta minimum area	ascending aorta	rs1896995	10	65365385	rs1896995	2018-07-28	29403010	Kanai M	2018-02-05	Nat Genet	www.ncbi.nlm.nih.gov/pubmed/29403010	Genetic analysis of quantitative traits in the Japanese population links cell types to complex human diseases.	Platelet count	108,208 Japanese ancestry individuals	NA	10q21.3	REEP3	REEP3			ENSG00000165476	NA	NA	rs1896995-?	rs1896995	0	1896995	intron_variant	0	NR	5e-21	20.301		0.04105	[0.033-0.05] unit increase novel	Illumina [6108953] (imputed)	N
AAo_min_area	ascending aorta minimum area	ascending aorta	rs10882398	10	95892659	rs10882397	2019-02-08	30595370	Kichaev G	2018-12-27	Am J Hum Genet	www.ncbi.nlm.nih.gov/pubmed/30595370	Leveraging Polygenic Functional Enrichment to Improve GWAS Power.	Cardiovascular disease	approximately 459,000 European ancestry individuals	NA	10q23.33		PLCE1			ENSG00000138193	NA	NA	rs10882397-?	rs10882397	0	10882397	intron_variant	0	NR	2e-11	10.699		NA		NR [~ 8900000] (imputed)	N
AAo_min_area	ascending aorta minimum area	ascending aorta	rs10882398	10	95892659	rs10882397	2019-02-08	30595370	Kichaev G	2018-12-27	Am J Hum Genet	www.ncbi.nlm.nih.gov/pubmed/30595370	Leveraging Polygenic Functional Enrichment to Improve GWAS Power.	Systolic blood pressure	approximately 422,000 European ancestry individuals	NA	10q23.33		PLCE1			ENSG00000138193	NA	NA	rs10882397-?	rs10882397	0	10882397	intron_variant	0	NR	2e-31	30.699		NA		NR [~ 8900000] (imputed)	N
AAo_min_area	ascending aorta minimum area	ascending aorta	rs10882398	10	95893514	rs10786152	2017-08-18	28448500	Graff M	2017-04-27	PLoS Genet	www.ncbi.nlm.nih.gov/pubmed/28448500	Genome-wide physical activity interactions in adiposity - A meta-analysis of 200,452 adults.	Waist-to-hip ratio adjusted for BMI (joint analysis for main effect and physical activity interaction)	2,518 African American women, 83,707 European ancestry women, 1,773 Filipino ancestry women, 1,030 Indian ancestry women, 1,457 African American men, 52,993 European ancestry men, 7,648 Indian ancestry men, 5,527 European ancestry individuals	6,244 African American women, 17,531 European ancestry women, 329 African American men, 19,956 European ancestry men	10q23.33	PLCE1	PLCE1			ENSG00000138193	NA	NA	rs10786152-?	rs10786152	0	10786152	intron_variant	0	0.5231	1e-08	8		NA		Affymetrix, Illumina, Perlegen [~ 2500000] (imputed)	N
AAo_min_area	ascending aorta minimum area	ascending aorta	rs10882398	10	95893514	rs10786152	2017-08-18	28448500	Graff M	2017-04-27	PLoS Genet	www.ncbi.nlm.nih.gov/pubmed/28448500	Genome-wide physical activity interactions in adiposity - A meta-analysis of 200,452 adults.	Waist-to-hip ratio adjusted for BMI (joint analysis for main effect and physical activity interaction)	2,518 African American women, 83,707 European ancestry women, 1,773 Filipino ancestry women, 1,030 Indian ancestry women, 1,457 African American men, 52,993 European ancestry men, 7,648 Indian ancestry men, 5,527 European ancestry individuals	6,244 African American women, 17,531 European ancestry women, 329 African American men, 19,956 European ancestry men	10q23.33	PLCE1	PLCE1			ENSG00000138193	NA	NA	rs10786152-?	rs10786152	0	10786152	intron_variant	0	0.5231	1e-08	8	(EA)	NA		Affymetrix, Illumina, Perlegen [~ 2500000] (imputed)	N
AAo_min_area	ascending aorta minimum area	ascending aorta	rs10882398	10	95893514	rs10786152	2017-08-22	28448500	Graff M	2017-04-27	PLoS Genet	www.ncbi.nlm.nih.gov/pubmed/28448500	Genome-wide physical activity interactions in adiposity - A meta-analysis of 200,452 adults.	Waist-to-hip ratio adjusted for body mass index	2,518 African American women, 83,707 European ancestry women, 1,773 Filipino ancestry women, 1,030 Indian ancestry women, 1,457 African American men, 52,993 European ancestry men, 7,648 Indian ancestry men, 5,527 European ancestry individuals	6,244 African American women, 17,531 European ancestry women, 329 African American men, 19,956 European ancestry men	10q23.33	PLCE1	PLCE1			ENSG00000138193	NA	NA	rs10786152-A	rs10786152	0	10786152	intron_variant	0	0.5231	2e-08	7.69897	(EA)	0.0224	[0.015-0.03] unit increase	Affymetrix, Illumina, Perlegen [~ 2500000] (imputed)	N
AAo_min_area	ascending aorta minimum area	ascending aorta	rs10882398	10	95893514	rs10786152	2017-08-22	28448500	Graff M	2017-04-27	PLoS Genet	www.ncbi.nlm.nih.gov/pubmed/28448500	Genome-wide physical activity interactions in adiposity - A meta-analysis of 200,452 adults.	Waist-to-hip ratio adjusted for body mass index	2,518 African American women, 83,707 European ancestry women, 1,773 Filipino ancestry women, 1,030 Indian ancestry women, 1,457 African American men, 52,993 European ancestry men, 7,648 Indian ancestry men, 5,527 European ancestry individuals	6,244 African American women, 17,531 European ancestry women, 329 African American men, 19,956 European ancestry men	10q23.33	PLCE1	PLCE1			ENSG00000138193	NA	NA	rs10786152-A	rs10786152	0	10786152	intron_variant	0	0.5231	3e-09	8.52288		0.0221	[0.015-0.029] unit increase	Affymetrix, Illumina, Perlegen [~ 2500000] (imputed)	N
AAo_min_area	ascending aorta minimum area	ascending aorta	rs10882398	10	95893514	rs10786152	2017-08-22	28448500	Graff M	2017-04-27	PLoS Genet	www.ncbi.nlm.nih.gov/pubmed/28448500	Genome-wide physical activity interactions in adiposity - A meta-analysis of 200,452 adults.	Waist-to-hip ratio adjusted for body mass index	2,518 African American women, 83,707 European ancestry women, 1,773 Filipino ancestry women, 1,030 Indian ancestry women, 1,457 African American men, 52,993 European ancestry men, 7,648 Indian ancestry men, 5,527 European ancestry individuals	6,244 African American women, 17,531 European ancestry women, 329 African American men, 19,956 European ancestry men	10q23.33	PLCE1	PLCE1			ENSG00000138193	NA	NA	rs10786152-A	rs10786152	0	10786152	intron_variant	0	0.5231	5e-06	5.30103	(men)	0.0249	[0.014-0.035] unit increase	Affymetrix, Illumina, Perlegen [~ 2500000] (imputed)	N
AAo_min_area	ascending aorta minimum area	ascending aorta	rs10882398	10	95895177	rs9663362	2011-10-11	21909110	Wain LV	2011-09-11	Nat Genet	www.ncbi.nlm.nih.gov/pubmed/21909110	Genome-wide association study identifies six new loci influencing pulse pressure and mean arterial pressure.	Blood pressure	74,064 European ancestry individuals	48,607 European ancestry individuals	10q23.33	PLCE-1	PLCE1			ENSG00000138193	NA	NA	rs9663362-G	rs9663362	0	9663362	intron_variant	0	0.53	5e-09	8.30103	(Pulse Pressure)	0.271	[0.18-0.36] mmHg decrease	Affymetrix, Illumina, Perlegen [NR] (imputed)	N
AAo_min_area	ascending aorta minimum area	ascending aorta	rs10882398	10	95895940	rs932764	2011-10-21	21909115	Ehret GB	2011-09-11	Nature	www.ncbi.nlm.nih.gov/pubmed/21909115	Genetic variants in novel pathways influence blood pressure and cardiovascular disease risk.	Diastolic blood pressure	69,395 European ancestry individuals	Up to 133,361 European ancestry individuals	10q23.33	PLCE1	PLCE1			ENSG00000138193	NA	NA	rs932764-G	rs932764	0	932764	intron_variant	0	0.44	8e-07	6.09691		0.185	[NR] mmHg increase	Affymetrix, Illumina [~ 2500000] (imputed)	N
AAo_min_area	ascending aorta minimum area	ascending aorta	rs10882398	10	95895940	rs932764	2011-10-21	21909115	Ehret GB	2011-09-11	Nature	www.ncbi.nlm.nih.gov/pubmed/21909115	Genetic variants in novel pathways influence blood pressure and cardiovascular disease risk.	Hypertension	69,395 European ancestry individuals	Up to 133,361 European ancestry individuals	10q23.33	PLCE1	PLCE1			ENSG00000138193	NA	NA	rs932764-G	rs932764	0	932764	intron_variant	0	0.44	9e-09	8.04576		0.055	[NR] unit increase	Affymetrix, Illumina [~ 2500000] (imputed)	N
AAo_min_area	ascending aorta minimum area	ascending aorta	rs10882398	10	95895940	rs932764	2011-10-21	21909115	Ehret GB	2011-09-11	Nature	www.ncbi.nlm.nih.gov/pubmed/21909115	Genetic variants in novel pathways influence blood pressure and cardiovascular disease risk.	Systolic blood pressure	69,395 European ancestry individuals	Up to 133,361 European ancestry individuals	10q23.33	PLCE1	PLCE1			ENSG00000138193	NA	NA	rs932764-G	rs932764	0	932764	intron_variant	0	0.44	7e-16	15.1549		0.484	[NR] mmHg increase	Affymetrix, Illumina [~ 2500000] (imputed)	N
AAo_min_area	ascending aorta minimum area	ascending aorta	rs10882398	10	95895940	rs932764	2017-09-22	28739976	Wain LV	2017-07-24	Hypertension	www.ncbi.nlm.nih.gov/pubmed/28739976	Novel Blood Pressure Locus and Gene Discovery Using Genome-Wide Association Study and Expression Data Sets From Blood and the Kidney.	Pulse pressure	150,134 European ancestry individuals	87,359 European ancestry individuals, 140,886 European and unknown ancestry individuals	10q23.33	PLCE1	PLCE1			ENSG00000138193	NA	NA	rs932764-G	rs932764	0	932764	intron_variant	0	0.446	6e-08	7.22185	(EA, initial)	0.256	[0.16-0.35] unit increase	Affymetrix, Illumina, Perlegen [7994604] (imputed)	N
AAo_min_area	ascending aorta minimum area	ascending aorta	rs10882398	10	95895940	rs932764	2017-09-22	28739976	Wain LV	2017-07-24	Hypertension	www.ncbi.nlm.nih.gov/pubmed/28739976	Novel Blood Pressure Locus and Gene Discovery Using Genome-Wide Association Study and Expression Data Sets From Blood and the Kidney.	Systolic blood pressure	150,134 European ancestry individuals	87,359 European ancestry individuals, 140,886 European and unknown ancestry individuals	10q23.33	PLCE1	PLCE1			ENSG00000138193	NA	NA	rs932764-G	rs932764	0	932764	intron_variant	0	0.446	1e-07	7	(EA, initial)	0.385	[0.24-0.53] unit increase	Affymetrix, Illumina, Perlegen [7994604] (imputed)	N
AAo_min_area	ascending aorta minimum area	ascending aorta	rs10882398	10	95895940	rs932764	2018-09-14	27618452	Ehret GB	2016-09-12	Nat Genet	www.ncbi.nlm.nih.gov/pubmed/27618452	The genetics of blood pressure regulation and its target organs from association studies in 342,415 individuals.	Diastolic blood pressure	up to 201,529 European ancestry individuals	up to 140,886 European ancestry individuals	10q23.33	PLCE1	PLCE1			ENSG00000138193	NA	NA	rs932764-A	rs932764	0	932764	intron_variant	0	0.554	6e-10	9.22185		0.224	[0.15-0.29] mm Hg decrease	Affymetrix, Illumina, Perlegen [128272]	N
AAo_min_area	ascending aorta minimum area	ascending aorta	rs10882398	10	95895940	rs932764	2018-09-14	27618452	Ehret GB	2016-09-12	Nat Genet	www.ncbi.nlm.nih.gov/pubmed/27618452	The genetics of blood pressure regulation and its target organs from association studies in 342,415 individuals.	Systolic blood pressure	up to 201,529 European ancestry individuals	up to 140,886 European ancestry individuals	10q23.33	PLCE1	PLCE1			ENSG00000138193	NA	NA	rs932764-A	rs932764	0	932764	intron_variant	0	0.554	7e-17	16.1549		0.495	[0.38-0.61] mm Hg decrease	Affymetrix, Illumina, Perlegen [128272]	N
AAo_min_area	ascending aorta minimum area	ascending aorta	rs10882398	10	95895940	rs932764	2019-02-10	27841878	Hoffmann TJ	2016-11-14	Nat Genet	www.ncbi.nlm.nih.gov/pubmed/27841878	Genome-wide association analyses using electronic health records identify new loci influencing blood pressure variation.	Diastolic blood pressure	295,529 European ancestry individuals, 8,231 Latino individuals, 3,058 African American individuals, 2,029 African British individuals, 7,701 East Asian ancestry individuals, 2,735 South Asian ancestry individuals, 1,979 mixed and unknown ancestry individuals	NA	10q23.33	PLCE1	PLCE1			ENSG00000138193	NA	NA	rs932764-A	rs932764	0	932764	intron_variant	0		1e-07	7		0.125	unit decrease	Affymetrix [at least 2696785] (imputed)	N
AAo_min_area	ascending aorta minimum area	ascending aorta	rs10882398	10	95895940	rs932764	2019-02-10	27841878	Hoffmann TJ	2016-11-14	Nat Genet	www.ncbi.nlm.nih.gov/pubmed/27841878	Genome-wide association analyses using electronic health records identify new loci influencing blood pressure variation.	Pulse pressure	295,529 European ancestry individuals, 8,231 Latino individuals, 3,058 African American individuals, 2,029 African British individuals, 7,701 East Asian ancestry individuals, 2,735 South Asian ancestry individuals, 1,979 mixed and unknown ancestry individuals	NA	10q23.33	PLCE1	PLCE1			ENSG00000138193	NA	NA	rs932764-A	rs932764	0	932764	intron_variant	0		3e-10	9.52288		0.161	unit decrease	Affymetrix [at least 2696785] (imputed)	N
AAo_min_area	ascending aorta minimum area	ascending aorta	rs10882398	10	95895940	rs932764	2019-02-10	27841878	Hoffmann TJ	2016-11-14	Nat Genet	www.ncbi.nlm.nih.gov/pubmed/27841878	Genome-wide association analyses using electronic health records identify new loci influencing blood pressure variation.	Systolic blood pressure	295,529 European ancestry individuals, 8,231 Latino individuals, 3,058 African American individuals, 2,029 African British individuals, 7,701 East Asian ancestry individuals, 2,735 South Asian ancestry individuals, 1,979 mixed and unknown ancestry individuals	NA	10q23.33	PLCE1	PLCE1			ENSG00000138193	NA	NA	rs932764-A	rs932764	0	932764	intron_variant	0		1e-14	14		0.297	unit decrease	Affymetrix [at least 2696785] (imputed)	N
AAo_min_area	ascending aorta minimum area	ascending aorta	rs12217597	10	96058298	rs3765524	2010-09-23	20729852	Abnet CC	2010-08-22	Nat Genet	www.ncbi.nlm.nih.gov/pubmed/20729852	A shared susceptibility locus in PLCE1 at 10q23 for gastric adenocarcinoma and esophageal squamous cell carcinoma.	Esophageal cancer and gastric cancer	1,625 Chinese ancestry gastric cancer cases, 1,898 Chinese ancestry ESCC cases, 2,100 Chinese ancestry controls	NA	10q23.33	PLCE1, NOC3L	PLCE1			ENSG00000138193	NA	NA	rs3765524-T	rs3765524	0	3765524	missense_variant	0	0.207	2e-09	8.69897	(ESCC)	1.35	[1.22-1.49]	Illumina [551152]	N
AAo_min_area	ascending aorta minimum area	ascending aorta	rs12217597	10	96058298	rs3765524	2011-11-09	22001756	Khor CC	2011-10-16	Nat Genet	www.ncbi.nlm.nih.gov/pubmed/22001756	Genome-wide association study identifies susceptibility loci for dengue shock syndrome at MICB and PLCE1.	Dengue shock syndrome	2,008 Vietnamese ancestry child cases, 2,018 Vietnamese ancestry child controls	1,737 Vietnamese ancestry child cases, 2,934 Vietnamese ancestry child controls	10q23.33	PLCE1	PLCE1			ENSG00000138193	NA	NA	rs3765524-?	rs3765524	0	3765524	missense_variant	0	0.7	3e-10	9.52288		1.25	[1.16-1.33]	Illumina [481342]	N
AAo_min_area	ascending aorta minimum area	ascending aorta	rs12217597	10	96066341	rs2274223	2011-06-16	21642993	Wu C	2011-06-05	Nat Genet	www.ncbi.nlm.nih.gov/pubmed/21642993	Genome-wide association study identifies three new susceptibility loci for esophageal squamous-cell carcinoma in Chinese populations.	Esophageal cancer	2,031 Han Chinese ancestry cases, 2,044 Han Chinese ancestry controls	3,986 Han Chinese ancestry cases, 4,157 Han Chinese ancestry controls	10q23.33	PLCE1	PLCE1			ENSG00000138193	NA	NA	rs2274223-G	rs2274223	0	2274223	missense_variant	0	0.21	4e-20	19.3979		1.34	[1.26-1.42]	Affymetrix [666141]	N
AAo_min_area	ascending aorta minimum area	ascending aorta	rs12217597	10	96066341	rs2274223	2015-04-16	25129146	Wu C	2014-08-17	Nat Genet	www.ncbi.nlm.nih.gov/pubmed/25129146	Joint analysis of three genome-wide association studies of esophageal squamous cell carcinoma in Chinese populations.	Esophageal squamous cell carcinoma	5,337 Han Chinese ancestry cases, 5,787 Han Chinese ancestry controls	9,654 Han Chinese ancestry cases, 10,058 Han Chinese ancestry controls	10q23.33	PLCE1, KIAA1516	PLCE1			ENSG00000138193	NA	NA	rs2274223-G	rs2274223	0	2274223	missense_variant	0	0.209	4e-18	17.3979		1.35	[1.26-1.45]	Affymetrix, Illumina [7556215] (imputed)	N
AAo_min_area	ascending aorta minimum area	ascending aorta	rs12217597	10	96070375	rs3781264	2010-09-23	20729852	Abnet CC	2010-08-22	Nat Genet	www.ncbi.nlm.nih.gov/pubmed/20729852	A shared susceptibility locus in PLCE1 at 10q23 for gastric adenocarcinoma and esophageal squamous cell carcinoma.	Esophageal cancer and gastric cancer	1,625 Chinese ancestry gastric cancer cases, 1,898 Chinese ancestry ESCC cases, 2,100 Chinese ancestry controls	NA	10q23.33	PLCE1, NOC3L	PLCE1			ENSG00000138193	NA	NA	rs3781264-C	rs3781264	0	3781264	intron_variant	0	0.15	4e-09	8.39794	(Total gastric)	1.36	[1.23-1.50]	Illumina [551152]	N
AAo_min_area	ascending aorta minimum area	ascending aorta	rs577023212	10	114468137	rs7907361	2017-02-08	27577874	Evans DS	2016-08-29	Hum Mol Genet	www.ncbi.nlm.nih.gov/pubmed/27577874	Fine-mapping, novel loci identification, and SNP association transferability in a genome-wide association study of QRS duration in African Americans.	QRS duration	up to 13,031 African American individuals, 40,407 European ancestry individuals	NA	10q25.2	VTI1A	VTI1A			ENSG00000151532	NA	NA	rs7907361-C	rs7907361	0	7907361	intron_variant	0		6e-12	11.2218		0.45	[0.31-0.59] millisecond increase	Affymetrix, Illumina [2955816] (imputed)	N
AAo_min_area	ascending aorta minimum area	ascending aorta	rs577023212	10	114468137	rs7907361	2017-02-08	27577874	Evans DS	2016-08-29	Hum Mol Genet	www.ncbi.nlm.nih.gov/pubmed/27577874	Fine-mapping, novel loci identification, and SNP association transferability in a genome-wide association study of QRS duration in African Americans.	QRS duration	up to 13,031 African American individuals, 40,407 European ancestry individuals	NA	10q25.2	VTI1A	VTI1A			ENSG00000151532	NA	NA	rs7907361-C	rs7907361	0	7907361	intron_variant	0	0.26	1e-09	9	(European)	0.47	[NR] millisecond increase	Affymetrix, Illumina [2955816] (imputed)	N
AAo_min_area	ascending aorta minimum area	ascending aorta	rs577023212	10	114479262	rs7342028	2017-03-31	27659466	van der Harst P	2016-09-27	J Am Coll Cardiol	www.ncbi.nlm.nih.gov/pubmed/27659466	52 Genetic Loci Influencing Myocardial¬¨‚Ä†Mass.	QRS duration	59,565 European ancestry individuals, 690 Orcadian (founder/genetic isolate) individuals	13,263 European ancestry individuals, 3,603 African American individuals, 4,619 Indian ancestry individuals	10q25.2	NR	VTI1A			ENSG00000151532	NA	NA	rs7342028-?	rs7342028	0	7342028	intron_variant	0	NR	1e-11	11	(EA)	NA		Affymetrix, Illumina, Perlegen [at least 2766983] (imputed)	N
AAo_min_area	ascending aorta minimum area	ascending aorta	rs577023212	10	114479262	rs7342028	2017-04-01	27659466	van der Harst P	2016-09-27	J Am Coll Cardiol	www.ncbi.nlm.nih.gov/pubmed/27659466	52 Genetic Loci Influencing Myocardial¬¨‚Ä†Mass.	QRS complex (Sokolow-Lyon)	up to 54,303 European ancestry individuals, up to 690 Orcadian (founder/genetic isolate) individuals	13,263 European ancestry individuals, 3,603 African American individuals, 4,619 Indian ancestry individuals	10q25.2	NR	VTI1A			ENSG00000151532	NA	NA	rs7342028-?	rs7342028	0	7342028	intron_variant	0	NR	1e-07	7	(EA)	NA		Affymetrix, Illumina, Perlegen [2766983] (imputed)	N
AAo_min_area	ascending aorta minimum area	ascending aorta	rs577023212	10	114479277	rs6585178	2019-02-27	30679814	van Setten J	2019-01-24	Eur J Hum Genet	www.ncbi.nlm.nih.gov/pubmed/30679814	Genome-wide association meta-analysis of 30,000 samples identifies seven novel loci for quantitative ECG traits.	QRS duration	2,177 Erasmus Rucphen Family (founder/genetic isolate) individuals, 23,332 European ancestry individuals	391 Carlantino (founder/genetic isolate) individuals, 981 Friuli Venezia Giulia (founder/genetic isolate) individuals, 30,760 European ancestry individuals, 2,048 African American individuals	10q25.2	VTI1A	VTI1A			ENSG00000151532	NA	NA	rs6585178-G	rs6585178	0	6585178	intron_variant	0	0.239	5e-12	11.301		0.714	[0.51-0.92] unit increase	Affymetrix, Illumina [at least 19000000] (imputed)	N
AAo_min_area	ascending aorta minimum area	ascending aorta	rs577023212	10	114505465	rs7918405	2017-03-31	27659466	van der Harst P	2016-09-27	J Am Coll Cardiol	www.ncbi.nlm.nih.gov/pubmed/27659466	52 Genetic Loci Influencing Myocardial¬¨‚Ä†Mass.	QRS duration	59,565 European ancestry individuals, 690 Orcadian (founder/genetic isolate) individuals	13,263 European ancestry individuals, 3,603 African American individuals, 4,619 Indian ancestry individuals	10q25.2	VTI1A	VTI1A			ENSG00000151532	NA	NA	rs7918405-?	rs7918405	0	7918405	intron_variant	0	NR	1e-14	14	(EA)	0.5	[0.36-0.64] unit increase	Affymetrix, Illumina, Perlegen [at least 2766983] (imputed)	N
AAo_min_area	ascending aorta minimum area	ascending aorta	rs72931764	11	69819139	rs111412755	2019-02-08	30595370	Kichaev G	2018-12-27	Am J Hum Genet	www.ncbi.nlm.nih.gov/pubmed/30595370	Leveraging Polygenic Functional Enrichment to Improve GWAS Power.	Systolic blood pressure	approximately 422,000 European ancestry individuals	NA	11q13.3		AP007216.2 - AP003555.3	ENSG00000260679	ENSG00000255191		46220	12843	rs111412755-?	rs111412755	0	111412755	intergenic_variant	1	NR	4e-11	10.3979		NA		NR [~ 8900000] (imputed)	N
AAo_min_area	ascending aorta minimum area	ascending aorta	rs72931764	11	69825414	rs72931748	2019-03-07	30578418	Giri A	2018-12-21	Nat Genet	www.ncbi.nlm.nih.gov/pubmed/30578418	Trans-ethnic association study of blood pressure determinants in over 750,000 individuals.	Systolic blood pressure	365,998 European ancestry individuals, 63,490 African ancestry individuals, 22,802 Hispanic individuals, 4,792 Asian ancestry individuals, 2,695 Native American ancestry individuals	299,024 European ancestry individuals, 17,277 individuals	11q13.3	ANO1	AP007216.2 - AP003555.3	ENSG00000260679	ENSG00000255191		52495	6568	rs72931748-A	rs72931748	0	72931748	regulatory_region_variant	1	0.901	7e-11	10.1549		0.2997	[0.21-0.39] mmHg increase	Affymetrix [NR] (imputed)	N
AAo_min_area	ascending aorta minimum area	ascending aorta	rs875107	11	70005374	rs875107	2018-10-31	30177863	Maguire LH	2018-09-03	Nat Genet	www.ncbi.nlm.nih.gov/pubmed/30177863	Genome-wide association analyses identify 39 new susceptibility loci for diverticular disease.	Diverticular disease	27,444 British ancestry cases, 382,284 British ancestry controls	NA	11q13.3	FADD	ANO1			ENSG00000131620	NA	NA	rs875107-A	rs875107	0	875107	intron_variant	0	0.517213	2e-09	8.69897		0.0032043	[NR] unit decrease	Affymetrix [> 30000000] (imputed)	N
AAo_min_area	ascending aorta minimum area	ascending aorta	rs875107	11	70005641	rs875106	2018-11-29	30224653	Evangelou E	2018-09-17	Nat Genet	www.ncbi.nlm.nih.gov/pubmed/30224653	Genetic analysis of over 1 million people identifies 535 new loci associated with blood pressure traits.	Diastolic blood pressure	757,601 European ancestry individuals	249,262 European ancestry individuals	11q13.3	ANO1	ANO1			ENSG00000131620	NA	NA	rs875106-A	rs875106	0	875106	intron_variant	0	0.5229	8e-16	15.0969		0.1217	[0.092-0.151] mmHg decrease	Affymetrix, Illumina [~ 7100000] (imputed)	N
AAo_min_area	ascending aorta minimum area	ascending aorta	rs11235460	11	70027913	rs7127129	2017-09-05	28394258	Wild PS	2017-04-10	J Clin Invest	www.ncbi.nlm.nih.gov/pubmed/28394258	Large-scale genome-wide analysis identifies genetic variants associated with cardiac structure and function.	Aortic root size	30,201 European ancestry individuals	14,002 European ancestry individuals	11q13.3	TMEM16A	ANO1			ENSG00000131620	NA	NA	rs7127129-G	rs7127129	0	7127129	intron_variant	0	0.41	2e-09	8.69897		0.015	[0.0091-0.0209] cm decrease	Affymetrix, Illumina [at least 283291] (imputed)	N
AAo_min_area	ascending aorta minimum area	ascending aorta	rs11235460	11	70045336	rs11604809	2018-09-17	29844566	Davies G	2018-05-29	Nat Commun	www.ncbi.nlm.nih.gov/pubmed/29844566	Study of 300,486 individuals identifies 148 independent genetic loci influencing general cognitive function.	General cognitive ability	up to 300,486 European ancestry individuals	NA	11q13.3	NR	ANO1 - FADD	ENSG00000131620	ENSG00000168040		9702	3933	rs11604809-?	rs11604809	0	11604809	intergenic_variant	1	NR	7e-06	5.1549		4.505	z-score decrease	Affymetrix, Illumina [at least 2500000] (imputed)	N
AAo_min_area	ascending aorta minimum area	ascending aorta	rs747249	11	130266117	rs10894192	2019-02-10	27841878	Hoffmann TJ	2016-11-14	Nat Genet	www.ncbi.nlm.nih.gov/pubmed/27841878	Genome-wide association analyses using electronic health records identify new loci influencing blood pressure variation.	Diastolic blood pressure	295,529 European ancestry individuals, 8,231 Latino individuals, 3,058 African American individuals, 2,029 African British individuals, 7,701 East Asian ancestry individuals, 2,735 South Asian ancestry individuals, 1,979 mixed and unknown ancestry individuals	NA	11q24.3	NR	AP002986.1			ENSG00000175773	NA	NA	rs10894192-T	rs10894192	0	10894192	intron_variant	0		2e-11	10.699		0.163	unit decrease	Affymetrix [at least 2696785] (imputed)	N
AAo_min_area	ascending aorta minimum area	ascending aorta	rs747249	11	130266117	rs10894192	2019-02-10	27841878	Hoffmann TJ	2016-11-14	Nat Genet	www.ncbi.nlm.nih.gov/pubmed/27841878	Genome-wide association analyses using electronic health records identify new loci influencing blood pressure variation.	Pulse pressure	295,529 European ancestry individuals, 8,231 Latino individuals, 3,058 African American individuals, 2,029 African British individuals, 7,701 East Asian ancestry individuals, 2,735 South Asian ancestry individuals, 1,979 mixed and unknown ancestry individuals	NA	11q24.3	NR	AP002986.1			ENSG00000175773	NA	NA	rs10894192-T	rs10894192	0	10894192	intron_variant	0		6e-62	61.2218		0.443	unit increase	Affymetrix [at least 2696785] (imputed)	N
AAo_min_area	ascending aorta minimum area	ascending aorta	rs747249	11	130266117	rs10894192	2019-02-10	27841878	Hoffmann TJ	2016-11-14	Nat Genet	www.ncbi.nlm.nih.gov/pubmed/27841878	Genome-wide association analyses using electronic health records identify new loci influencing blood pressure variation.	Pulse pressure	80,792 European ancestry individuals, 8,231 Latino individuals, 3,058 African American individuals, 7,243 East Asian ancestry individuals, 461 South Asian ancestry individuals	NA	11q24.3	NR	AP002986.1			ENSG00000175773	NA	NA	rs10894192-T	rs10894192	0	10894192	intron_variant	0		1e-21	21		0.369	unit increase	Affymetrix [at least 2696785] (imputed)	N
AAo_min_area	ascending aorta minimum area	ascending aorta	rs747249	11	130266117	rs10894192	2019-02-10	27841878	Hoffmann TJ	2016-11-14	Nat Genet	www.ncbi.nlm.nih.gov/pubmed/27841878	Genome-wide association analyses using electronic health records identify new loci influencing blood pressure variation.	Pulse pressure	80,792 European ancestry individuals, 8,231 Latino individuals, 3,058 African American individuals, 7,243 East Asian ancestry individuals, 461 South Asian ancestry individuals	NA	11q24.3	NR	AP002986.1			ENSG00000175773	NA	NA	rs10894192-T	rs10894192	0	10894192	intron_variant	0		2e-18	17.699	(EA)	0.365	unit increase	Affymetrix [at least 2696785] (imputed)	N
AAo_min_area	ascending aorta minimum area	ascending aorta	rs747249	11	130266117	rs10894192	2019-02-10	27841878	Hoffmann TJ	2016-11-14	Nat Genet	www.ncbi.nlm.nih.gov/pubmed/27841878	Genome-wide association analyses using electronic health records identify new loci influencing blood pressure variation.	Pulse pressure	80,792 European ancestry individuals, 8,231 Latino individuals, 3,058 African American individuals, 7,243 East Asian ancestry individuals, 461 South Asian ancestry individuals	NA	11q24.3	NR	AP002986.1			ENSG00000175773	NA	NA	rs10894192-T	rs10894192	0	10894192	intron_variant	0		7e-06	5.1549	(Latino)	0.598	unit increase	Affymetrix [at least 2696785] (imputed)	N
AAo_min_area	ascending aorta minimum area	ascending aorta	rs747249	11	130266117	rs10894192	2019-02-10	27841878	Hoffmann TJ	2016-11-14	Nat Genet	www.ncbi.nlm.nih.gov/pubmed/27841878	Genome-wide association analyses using electronic health records identify new loci influencing blood pressure variation.	Systolic blood pressure	295,529 European ancestry individuals, 8,231 Latino individuals, 3,058 African American individuals, 2,029 African British individuals, 7,701 East Asian ancestry individuals, 2,735 South Asian ancestry individuals, 1,979 mixed and unknown ancestry individuals	NA	11q24.3	NR	AP002986.1			ENSG00000175773	NA	NA	rs10894192-T	rs10894192	0	10894192	intron_variant	0		2e-13	12.699		0.293	unit increase	Affymetrix [at least 2696785] (imputed)	N
AAo_min_area	ascending aorta minimum area	ascending aorta	rs747249	11	130273230	rs11222084	2011-10-11	21909110	Wain LV	2011-09-11	Nat Genet	www.ncbi.nlm.nih.gov/pubmed/21909110	Genome-wide association study identifies six new loci influencing pulse pressure and mean arterial pressure.	Blood pressure	74,064 European ancestry individuals	48,607 European ancestry individuals	11q24.3	ADAMTS-8	AP002986.1			ENSG00000175773	NA	NA	rs11222084-T	rs11222084	0	11222084	non_coding_transcript_exon_variant	0	0.38	2e-11	10.699	(Pulse Pressure)	0.337	[0.24-0.44] mmHg increase	Affymetrix, Illumina, Perlegen [NR] (imputed)	N
AAo_min_area	ascending aorta minimum area	ascending aorta	rs747249	11	130273230	rs11222084	2016-10-14	26390057	Kato N	2015-09-21	Nat Genet	www.ncbi.nlm.nih.gov/pubmed/26390057	Trans-ancestry genome-wide association study identifies 12 genetic loci influencing blood pressure and implicates a role for DNA methylation.	Pulse pressure	31,516 East Asian ancestry individuals, 35,352 European ancestry individuals, 33,126 South Asian ancestry individuals	87,205 individuals, 48,268 East Asian ancestry individuals, 68,456 European ancestry individuals and 16,328 South Asian ancestry individuals	11q24.3	ADAMTS8	AP002986.1			ENSG00000175773	NA	NA	rs11222084-A	rs11222084	0	11222084	non_coding_transcript_exon_variant	0	0.613	4e-06	5.39794	(EA)	0.4993	[0.29-0.71] mmHg decrease	Affymetrix, Illumina, Perlegen [~ 2100000] (imputed)	N
AAo_min_area	ascending aorta minimum area	ascending aorta	rs747249	11	130273230	rs11222084	2017-09-22	28739976	Wain LV	2017-07-24	Hypertension	www.ncbi.nlm.nih.gov/pubmed/28739976	Novel Blood Pressure Locus and Gene Discovery Using Genome-Wide Association Study and Expression Data Sets From Blood and the Kidney.	Pulse pressure	150,134 European ancestry individuals	87,359 European ancestry individuals, 140,886 European and unknown ancestry individuals	11q24.3	ADAMTS8	AP002986.1			ENSG00000175773	NA	NA	rs11222084-T	rs11222084	0	11222084	non_coding_transcript_exon_variant	0	0.346	2e-12	11.699	(EA, initial)	0.353	[0.25-0.45] unit increase	Affymetrix, Illumina, Perlegen [7994604] (imputed)	N
AAo_min_area	ascending aorta minimum area	ascending aorta	rs747249	11	130273230	rs11222084	2019-02-08	30595370	Kichaev G	2018-12-27	Am J Hum Genet	www.ncbi.nlm.nih.gov/pubmed/30595370	Leveraging Polygenic Functional Enrichment to Improve GWAS Power.	Systolic blood pressure	approximately 422,000 European ancestry individuals	NA	11q24.3		AP002986.1			ENSG00000175773	NA	NA	rs11222084-?	rs11222084	0	11222084	non_coding_transcript_exon_variant	0	NR	3e-25	24.5229		NA		NR [~ 8900000] (imputed)	N
AAo_min_area	ascending aorta minimum area	ascending aorta	rs747249	11	130273230	rs11222084	2019-02-10	27841878	Hoffmann TJ	2016-11-14	Nat Genet	www.ncbi.nlm.nih.gov/pubmed/27841878	Genome-wide association analyses using electronic health records identify new loci influencing blood pressure variation.	Diastolic blood pressure	295,529 European ancestry individuals, 8,231 Latino individuals, 3,058 African American individuals, 2,029 African British individuals, 7,701 East Asian ancestry individuals, 2,735 South Asian ancestry individuals, 1,979 mixed and unknown ancestry individuals	NA	11q24.3	ZBTB44, ADAMTS8	AP002986.1			ENSG00000175773	NA	NA	rs11222084-A	rs11222084	0	11222084	non_coding_transcript_exon_variant	0		1e-12	12		0.175	unit increase	Affymetrix [at least 2696785] (imputed)	N
AAo_min_area	ascending aorta minimum area	ascending aorta	rs747249	11	130273230	rs11222084	2019-02-10	27841878	Hoffmann TJ	2016-11-14	Nat Genet	www.ncbi.nlm.nih.gov/pubmed/27841878	Genome-wide association analyses using electronic health records identify new loci influencing blood pressure variation.	Pulse pressure	295,529 European ancestry individuals, 8,231 Latino individuals, 3,058 African American individuals, 2,029 African British individuals, 7,701 East Asian ancestry individuals, 2,735 South Asian ancestry individuals, 1,979 mixed and unknown ancestry individuals	NA	11q24.3	ZBTB44, ADAMTS8	AP002986.1			ENSG00000175773	NA	NA	rs11222084-A	rs11222084	0	11222084	non_coding_transcript_exon_variant	0		8e-69	68.0969		0.478	unit decrease	Affymetrix [at least 2696785] (imputed)	N
AAo_min_area	ascending aorta minimum area	ascending aorta	rs747249	11	130273230	rs11222084	2019-02-10	27841878	Hoffmann TJ	2016-11-14	Nat Genet	www.ncbi.nlm.nih.gov/pubmed/27841878	Genome-wide association analyses using electronic health records identify new loci influencing blood pressure variation.	Pulse pressure	80,792 European ancestry individuals, 8,231 Latino individuals, 3,058 African American individuals, 7,243 East Asian ancestry individuals, 461 South Asian ancestry individuals	NA	11q24.3	ZBTB44, ADAMTS8	AP002986.1			ENSG00000175773	NA	NA	rs11222084-A	rs11222084	0	11222084	non_coding_transcript_exon_variant	0		2e-06	5.69897	(Latino)	0.658	unit decrease	Affymetrix [at least 2696785] (imputed)	N
AAo_min_area	ascending aorta minimum area	ascending aorta	rs747249	11	130273230	rs11222084	2019-02-10	27841878	Hoffmann TJ	2016-11-14	Nat Genet	www.ncbi.nlm.nih.gov/pubmed/27841878	Genome-wide association analyses using electronic health records identify new loci influencing blood pressure variation.	Pulse pressure	80,792 European ancestry individuals, 8,231 Latino individuals, 3,058 African American individuals, 7,243 East Asian ancestry individuals, 461 South Asian ancestry individuals	NA	11q24.3	ZBTB44, ADAMTS8	AP002986.1			ENSG00000175773	NA	NA	rs11222084-A	rs11222084	0	11222084	non_coding_transcript_exon_variant	0		3e-17	16.5229	(EA)	0.36	unit decrease	Affymetrix [at least 2696785] (imputed)	N
AAo_min_area	ascending aorta minimum area	ascending aorta	rs747249	11	130273230	rs11222084	2019-02-10	27841878	Hoffmann TJ	2016-11-14	Nat Genet	www.ncbi.nlm.nih.gov/pubmed/27841878	Genome-wide association analyses using electronic health records identify new loci influencing blood pressure variation.	Pulse pressure	80,792 European ancestry individuals, 8,231 Latino individuals, 3,058 African American individuals, 7,243 East Asian ancestry individuals, 461 South Asian ancestry individuals	NA	11q24.3	ZBTB44, ADAMTS8	AP002986.1			ENSG00000175773	NA	NA	rs11222084-A	rs11222084	0	11222084	non_coding_transcript_exon_variant	0		3e-21	20.5229		0.377	unit decrease	Affymetrix [at least 2696785] (imputed)	N
AAo_min_area	ascending aorta minimum area	ascending aorta	rs747249	11	130273230	rs11222084	2019-02-10	27841878	Hoffmann TJ	2016-11-14	Nat Genet	www.ncbi.nlm.nih.gov/pubmed/27841878	Genome-wide association analyses using electronic health records identify new loci influencing blood pressure variation.	Systolic blood pressure	295,529 European ancestry individuals, 8,231 Latino individuals, 3,058 African American individuals, 2,029 African British individuals, 7,701 East Asian ancestry individuals, 2,735 South Asian ancestry individuals, 1,979 mixed and unknown ancestry individuals	NA	11q24.3	ZBTB44, ADAMTS8	AP002986.1			ENSG00000175773	NA	NA	rs11222084-A	rs11222084	0	11222084	non_coding_transcript_exon_variant	0		6e-15	14.2218		0.317	unit decrease	Affymetrix [at least 2696785] (imputed)	N
AAo_min_area	ascending aorta minimum area	ascending aorta	rs747249	11	130273230	rs11222084	2019-03-07	30578418	Giri A	2018-12-21	Nat Genet	www.ncbi.nlm.nih.gov/pubmed/30578418	Trans-ethnic association study of blood pressure determinants in over 750,000 individuals.	Diastolic blood pressure	365,998 European ancestry individuals, 63,490 African ancestry individuals, 22,802 Hispanic individuals, 4,792 Asian ancestry individuals, 2,695 Native American ancestry individuals	299,024 European ancestry individuals, 17,277 individuals	11q24.3	AX747213	AP002986.1			ENSG00000175773	NA	NA	rs11222084-T	rs11222084	0	11222084	non_coding_transcript_exon_variant	0	0.5851	1e-25	25		0.2736	[0.22-0.32] mmHg increase	Affymetrix [NR] (imputed)	N
AAo_min_area	ascending aorta minimum area	ascending aorta	rs747249	11	130273230	rs11222084	2019-03-07	30578418	Giri A	2018-12-21	Nat Genet	www.ncbi.nlm.nih.gov/pubmed/30578418	Trans-ethnic association study of blood pressure determinants in over 750,000 individuals.	Pulse pressure	365,998 European ancestry individuals, 63,490 African ancestry individuals, 22,802 Hispanic individuals, 4,792 Asian ancestry individuals, 2,695 Native American ancestry individuals	299,024 European ancestry individuals, 17,277 individuals	11q24.3	AX747213	AP002986.1			ENSG00000175773	NA	NA	rs11222084-T	rs11222084	0	11222084	non_coding_transcript_exon_variant	0	0.6581	5e-67	66.301		0.4622	[0.41-0.51] mmHg decrease	Affymetrix [NR] (imputed)	N
AAo_min_area	ascending aorta minimum area	ascending aorta	rs747249	11	130273230	rs11222084	2019-03-07	30578418	Giri A	2018-12-21	Nat Genet	www.ncbi.nlm.nih.gov/pubmed/30578418	Trans-ethnic association study of blood pressure determinants in over 750,000 individuals.	Systolic blood pressure	365,998 European ancestry individuals, 63,490 African ancestry individuals, 22,802 Hispanic individuals, 4,792 Asian ancestry individuals, 2,695 Native American ancestry individuals	299,024 European ancestry individuals, 17,277 individuals	11q24.3	AX747213	AP002986.1			ENSG00000175773	NA	NA	rs11222084-T	rs11222084	0	11222084	non_coding_transcript_exon_variant	0	0.6594	7e-17	16.1549		0.2986	[0.23-0.37] mmHg decrease	Affymetrix [NR] (imputed)	N
AAo_min_area	ascending aorta minimum area	ascending aorta	rs747249	11	130280667	rs4936098	2018-08-29	29912962	Feitosa MF	2018-06-18	PLoS One	www.ncbi.nlm.nih.gov/pubmed/29912962	Novel genetic associations for blood pressure identified via gene-alcohol interaction in up to 570K individuals across multiple ancestries.	Pulse pressure x alcohol consumption interaction (2df test)	91,099 European ancestry drinkers and non-drinkers, 21,416 African American or Afro-Caribbean drinkers and non-drinkers, 12,365 Asian ancestry drinkers and non-drinkers, 8,470 Hispanic or Latin American drinkers and non-drinkers	238,053 European ancestry drinkers, 2,280 African American drinkers, 54,080 Asian ancestry drinkers, 6,447 Hispanic ancestry drinkers, 43,318 European ancestry non-drinkers, 2,761 African American non-drinkers, 86,943 Asian ancestry non-drinkers, 6,923 Hispanic ancestry non-drinkers	11q24.3	ADAMTS8	ADAMTS8			ENSG00000134917	NA	NA	rs4936098-A	rs4936098	0	4936098	intron_variant	0	0.36	1e-52	52	(AA, EA)	NA		Affymetrix, Illumina [up to 39321347] (imputed)	N
AAo_min_area	ascending aorta minimum area	ascending aorta	rs747249	11	130280667	rs4936098	2018-08-29	29912962	Feitosa MF	2018-06-18	PLoS One	www.ncbi.nlm.nih.gov/pubmed/29912962	Novel genetic associations for blood pressure identified via gene-alcohol interaction in up to 570K individuals across multiple ancestries.	Pulse pressure x alcohol consumption interaction (2df test)	91,099 European ancestry drinkers and non-drinkers, 21,416 African American or Afro-Caribbean drinkers and non-drinkers, 12,365 Asian ancestry drinkers and non-drinkers, 8,470 Hispanic or Latin American drinkers and non-drinkers	238,053 European ancestry drinkers, 2,280 African American drinkers, 54,080 Asian ancestry drinkers, 6,447 Hispanic ancestry drinkers, 43,318 European ancestry non-drinkers, 2,761 African American non-drinkers, 86,943 Asian ancestry non-drinkers, 6,923 Hispanic ancestry non-drinkers	11q24.3	ADAMTS8	ADAMTS8			ENSG00000134917	NA	NA	rs4936098-A	rs4936098	0	4936098	intron_variant	0	0.36	7e-48	47.1549	(EA)	NA		Affymetrix, Illumina [up to 39321347] (imputed)	N
AAo_min_area	ascending aorta minimum area	ascending aorta	rs747249	11	130280725	rs4936099	2015-07-08	25241763	Springelkamp H	2014-09-22	Nat Commun	www.ncbi.nlm.nih.gov/pubmed/25241763	Meta-analysis of genome-wide association studies identifies novel loci that influence cupping and the glaucomatous process.	Vertical cup-disc ratio	18,963 European ancestry individuals, 2,131 Erasmus Rucphen individuals	2,453 Chinese ancestry individuals, 2,026 Indian ancestry individuals, 2,305 Malay ancestry individuals	11q24.3	ADAMTS8	ADAMTS8			ENSG00000134917	NA	NA	rs4936099-C	rs4936099	0	4936099	intron_variant	0	NR	5e-09	8.30103		0.009	[0.0051-0.0129] unit decrease	Affymetrix, Illumina [~ 2500000] (imputed)	N
AAo_min_area	ascending aorta minimum area	ascending aorta	rs747249	11	130280725	rs4936099	2017-05-24	28073927	Springelkamp H	2017-01-10	Hum Mol Genet	www.ncbi.nlm.nih.gov/pubmed/28073927	New insights into the genetics of primary open-angle glaucoma based on meta-analyses of intraocular pressure and optic disc characteristics.	Vertical cup-disc ratio	21,768 European ancestry individuals, 2,131 Erasmus Rucphen (founder/genetic isolate) individuals	8,168 Asian ancestry individuals	11q24.3	ADAMTS8	ADAMTS8			ENSG00000134917	NA	NA	rs4936099-C	rs4936099	0	4936099	intron_variant	0	NR	3e-09	8.52288	(EA)	0.008	[0.006-0.01] unit decrease	Affymetrix, Illumina [~ 8000000] (imputed)	N
AAo_min_area	ascending aorta minimum area	ascending aorta	rs747249	11	130280725	rs4936099	2017-05-24	28073927	Springelkamp H	2017-01-10	Hum Mol Genet	www.ncbi.nlm.nih.gov/pubmed/28073927	New insights into the genetics of primary open-angle glaucoma based on meta-analyses of intraocular pressure and optic disc characteristics.	Vertical cup-disc ratio	21,768 European ancestry individuals, 2,131 Erasmus Rucphen (founder/genetic isolate) individuals	8,168 Asian ancestry individuals	11q24.3	ADAMTS8	ADAMTS8			ENSG00000134917	NA	NA	rs4936099-C	rs4936099	0	4936099	intron_variant	0	NR	7e-09	8.1549		0.007	[0.005-0.009] unit decrease	Affymetrix, Illumina [~ 8000000] (imputed)	N
AAo_min_area	ascending aorta minimum area	ascending aorta	rs747249	11	130280725	rs4936099	2017-06-02	28073927	Springelkamp H	2017-01-10	Hum Mol Genet	www.ncbi.nlm.nih.gov/pubmed/28073927	New insights into the genetics of primary open-angle glaucoma based on meta-analyses of intraocular pressure and optic disc characteristics.	Optic cup area	20,353 European ancestry individuals, 2,131 Erasmus Rucphen (founder/genetic isolate) individuals	7,333 Asian ancestry individuals	11q24.3	ADAMTS8	ADAMTS8			ENSG00000134917	NA	NA	rs4936099-C	rs4936099	0	4936099	intron_variant	0	NR	1e-07	7	(EA)	0.013	[0.0071-0.0189] unit decrease	Affymetrix, Illumina [~ 8000000] (imputed)	N
AAo_min_area	ascending aorta minimum area	ascending aorta	rs747249	11	130280725	rs4936099	2017-06-02	28073927	Springelkamp H	2017-01-10	Hum Mol Genet	www.ncbi.nlm.nih.gov/pubmed/28073927	New insights into the genetics of primary open-angle glaucoma based on meta-analyses of intraocular pressure and optic disc characteristics.	Optic cup area	20,353 European ancestry individuals, 2,131 Erasmus Rucphen (founder/genetic isolate) individuals	7,333 Asian ancestry individuals	11q24.3	ADAMTS8	ADAMTS8			ENSG00000134917	NA	NA	rs4936099-C	rs4936099	0	4936099	intron_variant	0	NR	5e-08	7.30103		0.013	[0.0091-0.0169] unit decrease	Affymetrix, Illumina [~ 8000000] (imputed)	N
AAo_min_area	ascending aorta minimum area	ascending aorta	rs861202	12	21993478	rs704178	2014-11-13	24770881	Nelson PT	2014-04-27	Acta Neuropathol	www.ncbi.nlm.nih.gov/pubmed/24770881	ABCC9 gene polymorphism is associated with hippocampal sclerosis of aging pathology.	Hippocampal sclerosis of aging	241 cases, 1,998 controls	122 cases, 305 controls	12p12.1	ABCC9	AC008250.1, ABCC9			ENSG00000257022, ENSG00000069431	NA	NA	rs704178-G	rs704178	0	704178	intron_variant	0	0.49	1e-09	9	(recessive)	2.133	[1.669-2.726]	NR [4913579] (imputed)	N
AAo_min_area	ascending aorta minimum area	ascending aorta	rs861202	12	22015022	rs704191	2018-11-29	30224653	Evangelou E	2018-09-17	Nat Genet	www.ncbi.nlm.nih.gov/pubmed/30224653	Genetic analysis of over 1 million people identifies 535 new loci associated with blood pressure traits.	Pulse pressure	757,601 European ancestry individuals	249,262 European ancestry individuals	12p12.1	ABCC9	AC008250.1, ABCC9			ENSG00000257022, ENSG00000069431	NA	NA	rs704191-T	rs704191	0	704191	intron_variant	0	0.4604	7e-20	19.1549		0.1593	[0.12-0.19] unit increase	Affymetrix, Illumina [~ 7100000] (imputed)	N
AAo_min_area	ascending aorta minimum area	ascending aorta	rs861202	12	22015022	rs704191	2019-03-07	30578418	Giri A	2018-12-21	Nat Genet	www.ncbi.nlm.nih.gov/pubmed/30578418	Trans-ethnic association study of blood pressure determinants in over 750,000 individuals.	Pulse pressure	365,998 European ancestry individuals, 63,490 African ancestry individuals, 22,802 Hispanic individuals, 4,792 Asian ancestry individuals, 2,695 Native American ancestry individuals	299,024 European ancestry individuals, 17,277 individuals	12p12.1	ABCC9	AC008250.1, ABCC9			ENSG00000257022, ENSG00000069431	NA	NA	rs704191-T	rs704191	0	704191	intron_variant	0	0.4449	2e-14	13.699		0.1492	[0.11-0.19] mmHg increase	Affymetrix [NR] (imputed)	N
AAo_min_area	ascending aorta minimum area	ascending aorta	rs751458081	12	62664272	rs1074958	2017-08-30	27863252	Astle WJ	2016-11-17	Cell	www.ncbi.nlm.nih.gov/pubmed/27863252	The Allelic Landscape of Human Blood Cell Trait Variation and Links to Common Complex Disease.	Plateletcrit	164,339 European ancestry individuals	NA	12q14.1	USP15, FAM19A2	USP15, FAM19A2			ENSG00000135655, ENSG00000198673	NA	NA	rs1074958-T	rs1074958	0	1074958	intron_variant	0	0.0936	3e-09	8.52288		0.0387086	[0.026-0.051] unit decrease	Affymetrix [~ 2500000] (imputed)	N
AAo_min_area	ascending aorta minimum area	ascending aorta	rs751458081	12	62818841	rs73139022	2019-02-08	30595370	Kichaev G	2018-12-27	Am J Hum Genet	www.ncbi.nlm.nih.gov/pubmed/30595370	Leveraging Polygenic Functional Enrichment to Improve GWAS Power.	Eosinophil counts	approximately 440,000 European ancestry individuals	NA	12q14.1		USP15 - MON2	ENSG00000135655	ENSG00000061987		7630	41756	rs73139022-?	rs73139022	0	73139022	intergenic_variant	1	NR	9e-09	8.04576		NA		NR [~ 8900000] (imputed)	N
AAo_min_area	ascending aorta minimum area	ascending aorta	rs7994761	13	22861921	rs9316871	2017-04-05	27899403	Jones GT	2016-11-29	Circ Res	www.ncbi.nlm.nih.gov/pubmed/27899403	Meta-Analysis of Genome-Wide Association Studies for Abdominal Aortic Aneurysm Identifies Four New Disease-Specific Risk Loci.	Abdominal aortic aneurysm	4,972 European ancestry cases, 99,858 European ancestry controls	2,482 European ancestry cases, 2,750 cases, 2,645 European ancestry controls, 5,263 controls	13q12.11	LINC00540	LINC00540 - FTH1P7	ENSG00000276476	ENSG00000232187		11258	408241	rs9316871-G	rs9316871	0	9316871	regulatory_region_variant	1	0.201	5e-10	9.30103		1.15	[1.10-1.15]	Affymetrix, Illumina [5363770] (imputed)	N
AAo_min_area	ascending aorta minimum area	ascending aorta	rs12434998	14	94455554	rs12434998	2017-07-01	28135244	Warren HR	2017-01-30	Nat Genet	www.ncbi.nlm.nih.gov/pubmed/28135244	Genome-wide association analysis identifies novel blood pressure loci and offers biological insights into cardiovascular risk.	Pulse pressure	140,886 European ancestry individuals	190,318 European ancestry individuals	14q32.12	chr14mb94	CCDC197, CCDC197			ENSG00000280668, ENSG00000175699	NA	NA	rs12434998-C	rs12434998	0	12434998	intron_variant	0	0.365899	2e-08	7.69897		0.1894	[0.12-0.26] unit decrease	Affymetrix [~ 9800000] (imputed)	N
AAo_min_area	ascending aorta minimum area	ascending aorta	rs12434998	14	94455787	rs12431811	2019-02-08	30595370	Kichaev G	2018-12-27	Am J Hum Genet	www.ncbi.nlm.nih.gov/pubmed/30595370	Leveraging Polygenic Functional Enrichment to Improve GWAS Power.	Systolic blood pressure	approximately 422,000 European ancestry individuals	NA	14q32.12		CCDC197, CCDC197			ENSG00000280668, ENSG00000175699	NA	NA	rs12431811-?	rs12431811	0	12431811	intron_variant	0	NR	2e-08	7.69897		NA		NR [~ 8900000] (imputed)	N
AAo_min_area	ascending aorta minimum area	ascending aorta	rs12890024	14	94460529	rs11844114	2016-07-18	26184070	Aebi M	2015-07-16	Am J Med Genet B Neuropsychiatr Genet	www.ncbi.nlm.nih.gov/pubmed/26184070	Gene-set and multivariate genome-wide association analysis of oppositional defiant behavior subtypes in attention-deficit/hyperactivity disorder.	Oppositional defiant disorder dimensions in attention-deficit hyperactivity disorder	750 European ancestry child and adolescent cases	NA	14q32.12	DDX24, ASB2	CCDC197, CCDC197			ENSG00000280668, ENSG00000175699	NA	NA	rs11844114-?	rs11844114	0	11844114	intron_variant	0	NR	5e-06	5.30103	(multivariate)	NA		Perlegen [1871025] (imputed)	N
AAo_min_area	ascending aorta minimum area	ascending aorta	rs12434998	14	94465789	rs8013933	2018-11-29	30224653	Evangelou E	2018-09-17	Nat Genet	www.ncbi.nlm.nih.gov/pubmed/30224653	Genetic analysis of over 1 million people identifies 535 new loci associated with blood pressure traits.	Pulse pressure	757,601 European ancestry individuals	249,262 European ancestry individuals	14q32.12	LINC00521	CCDC197, CCDC197			ENSG00000280668, ENSG00000175699	NA	NA	rs8013933-T	rs8013933	0	8013933	missense_variant	0	0.695	4e-13	12.3979		0.1369	[0.1-0.174] unit increase	Affymetrix, Illumina [~ 7100000] (imputed)	N
AAo_min_area	ascending aorta minimum area	ascending aorta	rs12434998	14	94465789	rs8013933	2019-03-07	30578418	Giri A	2018-12-21	Nat Genet	www.ncbi.nlm.nih.gov/pubmed/30578418	Trans-ethnic association study of blood pressure determinants in over 750,000 individuals.	Pulse pressure	365,998 European ancestry individuals, 63,490 African ancestry individuals, 22,802 Hispanic individuals, 4,792 Asian ancestry individuals, 2,695 Native American ancestry individuals	299,024 European ancestry individuals, 17,277 individuals	14q32.12	LINC00521	CCDC197, CCDC197			ENSG00000280668, ENSG00000175699	NA	NA	rs8013933-T	rs8013933	0	8013933	missense_variant	0	0.703	1e-08	8		0.122	[0.08-0.164] mmHg increase	Affymetrix [NR] (imputed)	N
AAo_min_area	ascending aorta minimum area	ascending aorta	rs4905134	14	94466357	rs4905138	2017-01-25	27171184	Kuo HC	2016-05-12	PLoS One	www.ncbi.nlm.nih.gov/pubmed/27171184	Genome-Wide Association Study Identifies Novel Susceptibility Genes Associated with Coronary Artery Aneurysm Formation in Kawasaki Disease.	Coronary artery aneurysm in Kawasaki disease	11 Taiwanese ancestry cases, 146 Taiwanese ancestry controls	NA	14q32.12	LINC00521	CCDC197, CCDC197			ENSG00000280668, ENSG00000175699	NA	NA	rs4905138-?	rs4905138	0	4905138	intron_variant	0	0.01712	8e-06	5.09691		12.76	[NR]	Affymetrix [559609]	N
AAo_min_area	ascending aorta minimum area	ascending aorta	rs1561207	15	48840835	rs595244	2017-02-25	27418160	van 't Hof FN	2016-07-14	J Am Heart Assoc	www.ncbi.nlm.nih.gov/pubmed/27418160	Shared Genetic Risk Factors of Intracranial, Abdominal, and Thoracic Aneurysms.	Intracranial, abdominal aortic or thoracic aortic aneurysm (pleiotropy)	1,516 European ancestry intracranial aneurysm cases, 818 European ancestry abdominal aortic aneurysm cases, 760 European ancestry thoracic aortic aneurysm cases, 9,507 European ancestry controls	NA	15q21.1	FBN1	FBN1			ENSG00000166147	NA	NA	rs595244-T	rs595244	0	595244	intron_variant	0	0.082	1e-08	8		1.35	[1.25-1.45]	Illumina [9245988] (imputed)	N
AAo_min_area	ascending aorta minimum area	ascending aorta	rs1561207	15	48879291	rs627634	2018-08-29	29912962	Feitosa MF	2018-06-18	PLoS One	www.ncbi.nlm.nih.gov/pubmed/29912962	Novel genetic associations for blood pressure identified via gene-alcohol interaction in up to 570K individuals across multiple ancestries.	Pulse pressure x alcohol consumption interaction (2df test)	91,099 European ancestry drinkers and non-drinkers, 21,416 African American or Afro-Caribbean drinkers and non-drinkers, 12,365 Asian ancestry drinkers and non-drinkers, 8,470 Hispanic or Latin American drinkers and non-drinkers	238,053 European ancestry drinkers, 2,280 African American drinkers, 54,080 Asian ancestry drinkers, 6,447 Hispanic ancestry drinkers, 43,318 European ancestry non-drinkers, 2,761 African American non-drinkers, 86,943 Asian ancestry non-drinkers, 6,923 Hispanic ancestry non-drinkers	15q21.1	FBN1	FBN1			ENSG00000166147	NA	NA	rs627634-T	rs627634	0	627634	intron_variant	0	0.09	1e-29	29	(AA, EA)	NA		Affymetrix, Illumina [up to 39321347] (imputed)	N
AAo_min_area	ascending aorta minimum area	ascending aorta	rs1561207	15	48883939	rs1818275	2019-03-07	30578418	Giri A	2018-12-21	Nat Genet	www.ncbi.nlm.nih.gov/pubmed/30578418	Trans-ethnic association study of blood pressure determinants in over 750,000 individuals.	Pulse pressure	365,998 European ancestry individuals, 63,490 African ancestry individuals, 22,802 Hispanic individuals, 4,792 Asian ancestry individuals, 2,695 Native American ancestry individuals	299,024 European ancestry individuals, 17,277 individuals	15q21.1	FBN1	FBN1			ENSG00000166147	NA	NA	rs1818275-T	rs1818275	0	1818275	intron_variant	0	0.9048	8e-37	36.0969		0.5369	[0.45-0.62] mmHg increase	Affymetrix [NR] (imputed)	N
AAo_min_area	ascending aorta minimum area	ascending aorta	rs1561207	15	48885005	rs686861	2018-10-18	29912962	Feitosa MF	2018-06-18	PLoS One	www.ncbi.nlm.nih.gov/pubmed/29912962	Novel genetic associations for blood pressure identified via gene-alcohol interaction in up to 570K individuals across multiple ancestries.	Systolic blood pressure x alcohol consumption interaction (2df test)	63,608 European ancestry drinkers, 10,193 African American or Afro-Caribbean heavy drinkers, 2,441 Asian ancestry drinkers, 5,084 Hispanic or Latin American drinkers, 27,494 European ancestry non-drinkers, 11,224 African American or Afro-Caribbean non-drinkers, 9,924 Asian ancestry non-drinkers, 3,387 Hispanic or Latin American non-drinkers	238,002 European ancestry drinkers, 2,280 African American drinkers, 54,081 Asian ancestry drinkers, 6,452 Hispanic drinkers, 43,316 European ancestry non-drinkers, 2,761 African American non-drinkers, 86,945 Asian ancestry non-drinkers, 6,925 Hispanic non-drinkers	15q21.1	FBN1	FBN1			ENSG00000166147	NA	NA	rs686861-A	rs686861	0	686861	intron_variant	0	0.91	2e-12	11.699	(AA, EA)	NA		Affymetrix, Illumina [up to 39321347] (imputed)	N
AAo_min_area	ascending aorta minimum area	ascending aorta	rs1561207	15	48900097	rs1678981	2019-02-10	27841878	Hoffmann TJ	2016-11-14	Nat Genet	www.ncbi.nlm.nih.gov/pubmed/27841878	Genome-wide association analyses using electronic health records identify new loci influencing blood pressure variation.	Pulse pressure	295,529 European ancestry individuals, 8,231 Latino individuals, 3,058 African American individuals, 2,029 African British individuals, 7,701 East Asian ancestry individuals, 2,735 South Asian ancestry individuals, 1,979 mixed and unknown ancestry individuals	NA	15q21.1	NR	FBN1			ENSG00000166147	NA	NA	rs1678981-C	rs1678981	0	1678981	intron_variant	0		8e-34	33.0969		0.525	unit increase	Affymetrix [at least 2696785] (imputed)	N
AAo_min_area	ascending aorta minimum area	ascending aorta	rs1561207	15	48900097	rs1678981	2019-02-10	27841878	Hoffmann TJ	2016-11-14	Nat Genet	www.ncbi.nlm.nih.gov/pubmed/27841878	Genome-wide association analyses using electronic health records identify new loci influencing blood pressure variation.	Pulse pressure	80,792 European ancestry individuals, 8,231 Latino individuals, 3,058 African American individuals, 7,243 East Asian ancestry individuals, 461 South Asian ancestry individuals	NA	15q21.1	NR	FBN1			ENSG00000166147	NA	NA	rs1678981-C	rs1678981	0	1678981	intron_variant	0		2e-13	12.699	(EA)	0.485	unit increase	Affymetrix [at least 2696785] (imputed)	N
AAo_min_area	ascending aorta minimum area	ascending aorta	rs1561207	15	48900097	rs1678981	2019-02-10	27841878	Hoffmann TJ	2016-11-14	Nat Genet	www.ncbi.nlm.nih.gov/pubmed/27841878	Genome-wide association analyses using electronic health records identify new loci influencing blood pressure variation.	Pulse pressure	80,792 European ancestry individuals, 8,231 Latino individuals, 3,058 African American individuals, 7,243 East Asian ancestry individuals, 461 South Asian ancestry individuals	NA	15q21.1	NR	FBN1			ENSG00000166147	NA	NA	rs1678981-C	rs1678981	0	1678981	intron_variant	0		8e-15	14.0969		0.483	unit increase	Affymetrix [at least 2696785] (imputed)	N
AAo_min_area	ascending aorta minimum area	ascending aorta	rs1561207	15	48900097	rs1678981	2019-02-10	27841878	Hoffmann TJ	2016-11-14	Nat Genet	www.ncbi.nlm.nih.gov/pubmed/27841878	Genome-wide association analyses using electronic health records identify new loci influencing blood pressure variation.	Systolic blood pressure	295,529 European ancestry individuals, 8,231 Latino individuals, 3,058 African American individuals, 2,029 African British individuals, 7,701 East Asian ancestry individuals, 2,735 South Asian ancestry individuals, 1,979 mixed and unknown ancestry individuals	NA	15q21.1	NR	FBN1			ENSG00000166147	NA	NA	rs1678981-C	rs1678981	0	1678981	intron_variant	0		4e-10	9.39794		0.405	unit increase	Affymetrix [at least 2696785] (imputed)	N
AAo_min_area	ascending aorta minimum area	ascending aorta	rs1561207	15	48903126	rs1018148	2019-03-07	30578418	Giri A	2018-12-21	Nat Genet	www.ncbi.nlm.nih.gov/pubmed/30578418	Trans-ethnic association study of blood pressure determinants in over 750,000 individuals.	Systolic blood pressure	365,998 European ancestry individuals, 63,490 African ancestry individuals, 22,802 Hispanic individuals, 4,792 Asian ancestry individuals, 2,695 Native American ancestry individuals	299,024 European ancestry individuals, 17,277 individuals	15q21.1	FBN1	FBN1			ENSG00000166147	NA	NA	rs1018148-A	rs1018148	0	1018148	intron_variant	0	0.0949	6e-14	13.2218		0.4312	[0.32-0.54] mmHg decrease	Affymetrix [NR] (imputed)	N
AAo_min_area	ascending aorta minimum area	ascending aorta	rs1561207	15	48914775	rs1036476	2011-10-06	21909107	LeMaire SA	2011-09-11	Nat Genet	www.ncbi.nlm.nih.gov/pubmed/21909107	Genome-wide association study identifies a susceptibility locus for thoracic aortic aneurysms and aortic dissections spanning FBN1 at 15q21.1.	Thoracic aortic aneurysms and dissections	765 European ancestry cases, 874 European ancestry controls	548 European ancestry cases, 626 European ancestry controls	15q21.1	FBN1	FBN1			ENSG00000166147	NA	NA	rs1036476-?	rs1036476	0	1036476	intron_variant	0	NR	6e-13	12.2218		1.9	[NR]	Illumina [NR] (imputed)	N
AAo_min_area	ascending aorta minimum area	ascending aorta	rs1561207	15	48914926	rs1036477	2017-09-22	28739976	Wain LV	2017-07-24	Hypertension	www.ncbi.nlm.nih.gov/pubmed/28739976	Novel Blood Pressure Locus and Gene Discovery Using Genome-Wide Association Study and Expression Data Sets From Blood and the Kidney.	Pulse pressure	150,134 European ancestry individuals	87,359 European ancestry individuals, 140,886 European and unknown ancestry individuals	15q21.1	FBN1	FBN1			ENSG00000166147	NA	NA	rs1036477-G	rs1036477	0	1036477	intron_variant	0	0.103	4e-08	7.39794	(EA, initial)	0.415	[0.27-0.56] unit decrease	Affymetrix, Illumina, Perlegen [7994604] (imputed)	N
AAo_min_area	ascending aorta minimum area	ascending aorta	rs1561207	15	48914926	rs1036477	2019-02-10	27841878	Hoffmann TJ	2016-11-14	Nat Genet	www.ncbi.nlm.nih.gov/pubmed/27841878	Genome-wide association analyses using electronic health records identify new loci influencing blood pressure variation.	Pulse pressure	295,529 European ancestry individuals, 8,231 Latino individuals, 3,058 African American individuals, 2,029 African British individuals, 7,701 East Asian ancestry individuals, 2,735 South Asian ancestry individuals, 1,979 mixed and unknown ancestry individuals	NA	15q21.1	FBN1	FBN1			ENSG00000166147	NA	NA	rs1036477-A	rs1036477	0	1036477	intron_variant	0		2e-26	25.699		0.418	unit increase	Affymetrix [at least 2696785] (imputed)	N
AAo_min_area	ascending aorta minimum area	ascending aorta	rs1561207	15	48914926	rs1036477	2019-02-10	27841878	Hoffmann TJ	2016-11-14	Nat Genet	www.ncbi.nlm.nih.gov/pubmed/27841878	Genome-wide association analyses using electronic health records identify new loci influencing blood pressure variation.	Pulse pressure	80,792 European ancestry individuals, 8,231 Latino individuals, 3,058 African American individuals, 7,243 East Asian ancestry individuals, 461 South Asian ancestry individuals	NA	15q21.1	FBN1	FBN1			ENSG00000166147	NA	NA	rs1036477-A	rs1036477	0	1036477	intron_variant	0		1e-09	9		0.325	unit increase	Affymetrix [at least 2696785] (imputed)	N
AAo_min_area	ascending aorta minimum area	ascending aorta	rs1561207	15	48914926	rs1036477	2019-02-10	27841878	Hoffmann TJ	2016-11-14	Nat Genet	www.ncbi.nlm.nih.gov/pubmed/27841878	Genome-wide association analyses using electronic health records identify new loci influencing blood pressure variation.	Pulse pressure	80,792 European ancestry individuals, 8,231 Latino individuals, 3,058 African American individuals, 7,243 East Asian ancestry individuals, 461 South Asian ancestry individuals	NA	15q21.1	FBN1	FBN1			ENSG00000166147	NA	NA	rs1036477-A	rs1036477	0	1036477	intron_variant	0		2e-11	10.699	(EA)	0.431	unit increase	Affymetrix [at least 2696785] (imputed)	N
AAo_min_area	ascending aorta minimum area	ascending aorta	rs1561207	15	48914926	rs1036477	2019-02-10	27841878	Hoffmann TJ	2016-11-14	Nat Genet	www.ncbi.nlm.nih.gov/pubmed/27841878	Genome-wide association analyses using electronic health records identify new loci influencing blood pressure variation.	Systolic blood pressure	295,529 European ancestry individuals, 8,231 Latino individuals, 3,058 African American individuals, 2,029 African British individuals, 7,701 East Asian ancestry individuals, 2,735 South Asian ancestry individuals, 1,979 mixed and unknown ancestry individuals	NA	15q21.1	FBN1	FBN1			ENSG00000166147	NA	NA	rs1036477-A	rs1036477	0	1036477	intron_variant	0		2e-07	6.69897		0.31	unit increase	Affymetrix [at least 2696785] (imputed)	N
AAo_min_area	ascending aorta minimum area	ascending aorta	rs1561207	15	48939888	rs4775769	2019-02-08	30595370	Kichaev G	2018-12-27	Am J Hum Genet	www.ncbi.nlm.nih.gov/pubmed/30595370	Leveraging Polygenic Functional Enrichment to Improve GWAS Power.	Systolic blood pressure	approximately 422,000 European ancestry individuals	NA	15q21.1		AC084757.3			ENSG00000259705	NA	NA	rs4775769-?	rs4775769	0	4775769	intron_variant	0	NR	3e-09	8.52288		NA		NR [~ 8900000] (imputed)	N
AAo_min_area	ascending aorta minimum area	ascending aorta	rs1441358	15	71606380	rs11631778	2019-02-10	27841878	Hoffmann TJ	2016-11-14	Nat Genet	www.ncbi.nlm.nih.gov/pubmed/27841878	Genome-wide association analyses using electronic health records identify new loci influencing blood pressure variation.	Diastolic blood pressure	295,529 European ancestry individuals, 8,231 Latino individuals, 3,058 African American individuals, 2,029 African British individuals, 7,701 East Asian ancestry individuals, 2,735 South Asian ancestry individuals, 1,979 mixed and unknown ancestry individuals	NA	15q23	THSD4	THSD4			ENSG00000187720	NA	NA	rs11631778-G	rs11631778	0	11631778	intron_variant	0		1e-08	8		0.141	unit decrease	Affymetrix [at least 2696785] (imputed)	N
AAo_min_area	ascending aorta minimum area	ascending aorta	rs1441358	15	71606666	rs28529655	2019-02-08	30595370	Kichaev G	2018-12-27	Am J Hum Genet	www.ncbi.nlm.nih.gov/pubmed/30595370	Leveraging Polygenic Functional Enrichment to Improve GWAS Power.	Heel bone mineral density	approximately 446,000 European ancestry individuals	NA	15q23		THSD4			ENSG00000187720	NA	NA	rs28529655-?	rs28529655	0	28529655	intron_variant	0	NR	3e-08	7.52288		NA		NR [~ 8900000] (imputed)	N
AAo_min_area	ascending aorta minimum area	ascending aorta	rs1441358	15	71606666	rs28529655	2019-03-07	30578418	Giri A	2018-12-21	Nat Genet	www.ncbi.nlm.nih.gov/pubmed/30578418	Trans-ethnic association study of blood pressure determinants in over 750,000 individuals.	Diastolic blood pressure	365,998 European ancestry individuals, 63,490 African ancestry individuals, 22,802 Hispanic individuals, 4,792 Asian ancestry individuals, 2,695 Native American ancestry individuals	299,024 European ancestry individuals, 17,277 individuals	15q23	THSD4	THSD4			ENSG00000187720	NA	NA	rs28529655-C	rs28529655	0	28529655	intron_variant	0	0.5618	1e-13	13		0.1868	[0.14-0.24] mmHg increase	Affymetrix [NR] (imputed)	N
AAo_min_area	ascending aorta minimum area	ascending aorta	rs8023818	15	71608619	rs17786786	2014-07-23	24324551	Deng X	2013-11-20	PLoS One	www.ncbi.nlm.nih.gov/pubmed/24324551	Genome wide association study (GWAS) of Chagas cardiomyopathy in Trypanosoma cruzi seropositive subjects.	Antibody status in Tripanosoma cruzi seropositivity	580 Brazilian ancestry individuals	NA	15q23	NR	THSD4			ENSG00000187720	NA	NA	rs17786786-?	rs17786786	0	17786786	intron_variant	0	NR	7e-06	5.1549		NA		Affymetrix [5486770] (imputed)	N
AAo_min_area	ascending aorta minimum area	ascending aorta	rs1441358	15	71612514	rs1441358	2017-06-08	28166215	Hobbs BD	2017-02-06	Nat Genet	www.ncbi.nlm.nih.gov/pubmed/28166215	Genetic loci associated with chronic obstructive pulmonary disease overlap with loci for lung function and pulmonary fibrosis.	Chronic obstructive pulmonary disease	11,157 European ancestry cases, 36,699 European ancestry controls, 1,142 African American cases, 2,380 African American controls, 199 Korean ancestry cases, 6,741 Korean ancestry controls, 52 Hispanic cases, 548 Hispanic controls.	12,051 European ancestry cases, 11,111 European ancestry controls, 153 Korean ancestry cases, 205 Korean ancestry controls.	15q23	THSD4	THSD4			ENSG00000187720	NA	NA	rs1441358-G	rs1441358	0	1441358	intron_variant	0	0.33	8e-16	15.0969		1.13	[1.10,1.16]	Affymetrix, Illumina [NR] (imputed)	N
AAo_min_area	ascending aorta minimum area	ascending aorta	rs1441358	15	71612514	rs1441358	2019-03-27	30804560	Shrine N	2019-02-25	Nat Genet	www.ncbi.nlm.nih.gov/pubmed/30804560	New genetic signals for lung function highlight pathways and chronic obstructive pulmonary disease associations across multiple ancestries.	FEV1	321,047 European ancestry individuals	79,005 European ancestry individuals	15q23	THSD4	THSD4			ENSG00000187720	NA	NA	rs1441358-T	rs1441358	0	1441358	intron_variant	0	0.6642	4e-21	20.3979		0.0232	[0.018-0.028] unit increase	Affymetrix [19819130] (imputed)	N
AAo_min_area	ascending aorta minimum area	ascending aorta	rs1441358	15	71612514	rs1441358	2019-03-27	30804560	Shrine N	2019-02-25	Nat Genet	www.ncbi.nlm.nih.gov/pubmed/30804560	New genetic signals for lung function highlight pathways and chronic obstructive pulmonary disease associations across multiple ancestries.	Lung function (FEV1/FVC)	321,047 European ancestry individuals	79,005 European ancestry individuals	15q23	THSD4	THSD4			ENSG00000187720	NA	NA	rs1441358-T	rs1441358	0	1441358	intron_variant	0	0.6642	4e-145	144.398		0.0642	[0.059-0.069] unit increase	Affymetrix [19819130] (imputed)	N
AAo_min_area	ascending aorta minimum area	ascending aorta	rs1441358	15	71612514	rs1441358	2019-03-27	30804560	Shrine N	2019-02-25	Nat Genet	www.ncbi.nlm.nih.gov/pubmed/30804560	New genetic signals for lung function highlight pathways and chronic obstructive pulmonary disease associations across multiple ancestries.	Peak expiratory flow	321,047 European ancestry individuals	24,218 European ancestry individuals	15q23	THSD4	THSD4			ENSG00000187720	NA	NA	rs1441358-T	rs1441358	0	1441358	intron_variant	0	0.6642	3e-55	54.5229		0.0417	[0.036-0.047] unit increase	Affymetrix [19819130] (imputed)	N
AAo_min_area	ascending aorta minimum area	ascending aorta	rs1441358	15	71612514	rs1441358	2019-05-01	30804561	Sakornsakolpat P	2019-02-25	Nat Genet	www.ncbi.nlm.nih.gov/pubmed/30804561	Genetic landscape of chronic obstructive pulmonary disease identifies heterogeneous cell-type and phenotype associations.	Chronic obstructive pulmonary disease	35,735 cases, 222,076 controls	NA	15q23	THSD4	THSD4			ENSG00000187720	NA	NA	rs1441358-G	rs1441358	0	1441358	intron_variant	0	0.34	7e-33	32.1549		1.13	[1.11-1.15]	Affymetrix, Illumina [6224355] (imputed)	N
AAo_min_area	ascending aorta minimum area	ascending aorta	rs1441358	15	71621524	rs11853359	2019-02-08	30595370	Kichaev G	2018-12-27	Am J Hum Genet	www.ncbi.nlm.nih.gov/pubmed/30595370	Leveraging Polygenic Functional Enrichment to Improve GWAS Power.	Lung function (FEV1/FVC)	approximately 370,000 European ancestry individuals	NA	15q23		THSD4			ENSG00000187720	NA	NA	rs11853359-?	rs11853359	0	11853359	intron_variant	0	NR	5e-197	196.301		NA		NR [~ 8900000] (imputed)	N
AAo_min_area	ascending aorta minimum area	ascending aorta	rs1441358	15	71621524	rs11853359	2019-03-07	30578418	Giri A	2018-12-21	Nat Genet	www.ncbi.nlm.nih.gov/pubmed/30578418	Trans-ethnic association study of blood pressure determinants in over 750,000 individuals.	Pulse pressure	365,998 European ancestry individuals, 63,490 African ancestry individuals, 22,802 Hispanic individuals, 4,792 Asian ancestry individuals, 2,695 Native American ancestry individuals	299,024 European ancestry individuals, 17,277 individuals	15q23	THSD4	THSD4			ENSG00000187720	NA	NA	rs11853359-A	rs11853359	0	11853359	intron_variant	0	0.3548	3e-12	11.5229		0.1798	[0.13-0.23] mmHg increase	Affymetrix [NR] (imputed)	N
AAo_min_area	ascending aorta minimum area	ascending aorta	rs1441358	15	71628370	rs10851839	2017-06-16	28166213	Wain LV	2017-02-06	Nat Genet	www.ncbi.nlm.nih.gov/pubmed/28166213	Genome-wide association analyses for lung function and chronic obstructive pulmonary disease identify new loci and potential druggable targets.	Lung function (FEV1/FVC)	48,943 European ancestry individuals	57,176 European ancestry individuals, 38,199 individuals.	15q23	THSD4	AC064799.2, THSD4			ENSG00000260586, ENSG00000187720	NA	NA	rs10851839-A	rs10851839	0	10851839	intron_variant	0	0.6687	1e-24	24		0.072	[0.058-0.086] unit increase	Affymetrix [27624732] (imputed)	N
AAo_min_area	ascending aorta minimum area	ascending aorta	rs28534790	15	71645120	rs12899618	2009-12-28	20010834	Repapi E	2009-12-13	Nat Genet	www.ncbi.nlm.nih.gov/pubmed/20010834	Genome-wide association study identifies five loci associated with lung function.	Pulmonary function	20,288 European ancestry individuals	up to 54,276 European ancestry individuals	15q23	THSD4	THSD4			ENSG00000187720	NA	NA	rs12899618-G	rs12899618	0	12899618	intron_variant	0	0.85	7e-15	14.1549	(FEV1/FVC)	0.06	[0.044-0.076] s.d. increase	Affymetrix, Illumina [~ 2500000] (imputed)	N
AAo_min_area	ascending aorta minimum area	ascending aorta	rs28534790	15	71645120	rs12899618	2013-02-27	23284291	Hancock DB	2012-12-20	PLoS Genet	www.ncbi.nlm.nih.gov/pubmed/23284291	Genome-wide joint meta-analysis of SNP and SNP-by-smoking interaction identifies novel loci for pulmonary function.	Pulmonary function (smoking interaction)	50,047 European ancestry individuals	NA	15q23	THSD4	THSD4			ENSG00000187720	NA	NA	rs12899618-?	rs12899618	0	12899618	intron_variant	0	NR	4e-21	20.3979	(FEV1/FVC, Pack-years)	NA		NR [~ 2500000] (imputed)	N
AAo_min_area	ascending aorta minimum area	ascending aorta	rs28534790	15	71655735	rs12102112	2019-05-01	30804561	Sakornsakolpat P	2019-02-25	Nat Genet	www.ncbi.nlm.nih.gov/pubmed/30804561	Genetic landscape of chronic obstructive pulmonary disease identifies heterogeneous cell-type and phenotype associations.	Chronic obstructive pulmonary disease	35,735 cases, 222,076 controls	NA	15q23	THSD4	THSD4			ENSG00000187720	NA	NA	rs12102112-T	rs12102112	0	12102112	intron_variant	0	0.15	2e-17	16.699	(conditional on rs1441358)	1.12	[NR]	Affymetrix, Illumina [6224355] (imputed)	N
AAo_min_area	ascending aorta minimum area	ascending aorta	rs28534790	15	71665824	rs2119568	2019-05-01	30804561	Sakornsakolpat P	2019-02-25	Nat Genet	www.ncbi.nlm.nih.gov/pubmed/30804561	Genetic landscape of chronic obstructive pulmonary disease identifies heterogeneous cell-type and phenotype associations.	Chronic obstructive pulmonary disease	35,735 cases, 222,076 controls	NA	15q23	THSD4	THSD4			ENSG00000187720	NA	NA	rs2119568-C	rs2119568	0	2119568	intron_variant	0	0.18	1e-24	24	(conditional on rs1441358)	1.14	[NR]	Affymetrix, Illumina [6224355] (imputed)	N
AAo_min_area	ascending aorta minimum area	ascending aorta	rs1441356	15	71679959	rs2044029	2012-09-26	22837378	Wilk JB	2012-07-26	Am J Respir Crit Care Med	www.ncbi.nlm.nih.gov/pubmed/22837378	Genome-wide association studies identify CHRNA5/3 and HTR4 in the development of airflow obstruction.	Airflow obstruction	up to 3,368 European ancestry cases, up to 29,507 European ancestry controls	331 European ancestry cases, 2,550 European ancestry controls	15q23	THSD4	THSD4			ENSG00000187720	NA	NA	rs2044029-A	rs2044029	0	2044029	intron_variant	0	0.4	1e-07	7	(All)	1.17	[NR]	Affymetrix, Illumina [up to 2500000] (imputed)	N
AAo_min_area	ascending aorta minimum area	ascending aorta	rs8024384	15	71696886	rs12441227	2014-02-21	23932459	Yao TC	2013-08-06	J Allergy Clin Immunol	www.ncbi.nlm.nih.gov/pubmed/23932459	Genome-wide association study of lung function phenotypes in a founder population.	Pulmonary function	1,144 Hutterite individuals	NA	15q23	THSD4, TLE3, UACA	THSD4			ENSG00000187720	NA	NA	rs12441227-?	rs12441227	0	12441227	intron_variant	0	NR	3e-09	8.52288	(FEV1/FVC)	NA		Affymetrix [246010]	N
AAo_min_area	ascending aorta minimum area	ascending aorta	rs7168391	15	78944538	rs11633178	2016-10-14	26634245	Lutz SM	2015-12-03	BMC Genet	www.ncbi.nlm.nih.gov/pubmed/26634245	A genome-wide association study identifies risk loci for spirometric measures among smokers of European and African ancestry.	Post bronchodilator FEV1	10,094 European ancestry current and former smoker individuals, 3,260 African American current and former smoker individuals, 178 current and former smoker individuals	NA	15q25.1	CHRNB4	CHRNB4			ENSG00000117971	NA	NA	rs11633178-A	rs11633178	0	11633178	intron_variant	0	0.619	7e-09	8.1549		0.055	NR unit increase	Illumina [NR] (imputed)	N
AAo_min_area	ascending aorta minimum area	ascending aorta	rs7168391	15	78944538	rs11633178	2016-10-14	26634245	Lutz SM	2015-12-03	BMC Genet	www.ncbi.nlm.nih.gov/pubmed/26634245	A genome-wide association study identifies risk loci for spirometric measures among smokers of European and African ancestry.	Post bronchodilator FEV1/FVC ratio	10,094 European ancestry current and former smoker individuals, 3,260 African American current and former smoker individuals, 178 current and former smoker individuals	NA	15q25.1	CHRNB4	CHRNB4			ENSG00000117971	NA	NA	rs11633178-A	rs11633178	0	11633178	intron_variant	0	0.622	2e-09	8.69897		0.012	unit increase	Illumina [NR] (imputed)	N
AAo_min_area	ascending aorta minimum area	ascending aorta	rs7168391	15	78944718	rs11634351	2016-10-14	26634245	Lutz SM	2015-12-03	BMC Genet	www.ncbi.nlm.nih.gov/pubmed/26634245	A genome-wide association study identifies risk loci for spirometric measures among smokers of European and African ancestry.	Post bronchodilator FEV1	10,094 European ancestry current and former smoker individuals, 3,260 African American current and former smoker individuals, 178 current and former smoker individuals	NA	15q25.1	CHRNB4	CHRNB4			ENSG00000117971	NA	NA	rs11634351-A	rs11634351	0	11634351	intron_variant	0	0.39	6e-08	7.22185		0.053	NR unit decrease	Illumina [NR] (imputed)	N
AAo_min_area	ascending aorta minimum area	ascending aorta	rs7168391	15	78944718	rs11634351	2016-10-14	26634245	Lutz SM	2015-12-03	BMC Genet	www.ncbi.nlm.nih.gov/pubmed/26634245	A genome-wide association study identifies risk loci for spirometric measures among smokers of European and African ancestry.	Post bronchodilator FEV1/FVC ratio	10,094 European ancestry current and former smoker individuals, 3,260 African American current and former smoker individuals, 178 current and former smoker individuals	NA	15q25.1	CHRNB4	CHRNB4			ENSG00000117971	NA	NA	rs11634351-A	rs11634351	0	11634351	intron_variant	0	0.387	3e-08	7.52288		0.011	unit decrease	Illumina [NR] (imputed)	N
AAo_min_area	ascending aorta minimum area	ascending aorta	rs7168391	15	78947611	rs2170311	2016-10-14	26634245	Lutz SM	2015-12-03	BMC Genet	www.ncbi.nlm.nih.gov/pubmed/26634245	A genome-wide association study identifies risk loci for spirometric measures among smokers of European and African ancestry.	Post bronchodilator FEV1	10,094 European ancestry current and former smoker individuals, 3,260 African American current and former smoker individuals, 178 current and former smoker individuals	NA	15q25.1	CHRNB4	CHRNB4			ENSG00000117971	NA	NA	rs2170311-A	rs2170311	0	2170311	intron_variant	0	0.379	8e-09	8.09691		0.055	NR unit decrease	Illumina [NR] (imputed)	N
AAo_min_area	ascending aorta minimum area	ascending aorta	rs7168391	15	78947611	rs2170311	2016-10-14	26634245	Lutz SM	2015-12-03	BMC Genet	www.ncbi.nlm.nih.gov/pubmed/26634245	A genome-wide association study identifies risk loci for spirometric measures among smokers of European and African ancestry.	Post bronchodilator FEV1/FVC ratio	10,094 European ancestry current and former smoker individuals, 3,260 African American current and former smoker individuals, 178 current and former smoker individuals	NA	15q25.1	CHRNB4	CHRNB4			ENSG00000117971	NA	NA	rs2170311-A	rs2170311	0	2170311	intron_variant	0	0.376	3e-09	8.52288		0.012	unit decrease	Illumina [NR] (imputed)	N
AAo_min_area	ascending aorta minimum area	ascending aorta	rs7168391	15	78948319	rs11638830	2016-10-14	26634245	Lutz SM	2015-12-03	BMC Genet	www.ncbi.nlm.nih.gov/pubmed/26634245	A genome-wide association study identifies risk loci for spirometric measures among smokers of European and African ancestry.	Post bronchodilator FEV1	10,094 European ancestry current and former smoker individuals, 3,260 African American current and former smoker individuals, 178 current and former smoker individuals	NA	15q25.1	CHRNB4	CHRNB4			ENSG00000117971	NA	NA	rs11638830-C	rs11638830	0	11638830	intron_variant	0	0.39	7e-08	7.1549		0.052	NR unit decrease	Illumina [NR] (imputed)	N
AAo_min_area	ascending aorta minimum area	ascending aorta	rs7168391	15	78948319	rs11638830	2016-10-14	26634245	Lutz SM	2015-12-03	BMC Genet	www.ncbi.nlm.nih.gov/pubmed/26634245	A genome-wide association study identifies risk loci for spirometric measures among smokers of European and African ancestry.	Post bronchodilator FEV1/FVC ratio	10,094 European ancestry current and former smoker individuals, 3,260 African American current and former smoker individuals, 178 current and former smoker individuals	NA	15q25.1	CHRNB4	CHRNB4			ENSG00000117971	NA	NA	rs11638830-C	rs11638830	0	11638830	intron_variant	0	0.387	2e-08	7.69897		0.011	unit decrease	Illumina [NR] (imputed)	N
AAo_min_area	ascending aorta minimum area	ascending aorta	rs7168391	15	78954379	rs12899135	2016-10-14	26634245	Lutz SM	2015-12-03	BMC Genet	www.ncbi.nlm.nih.gov/pubmed/26634245	A genome-wide association study identifies risk loci for spirometric measures among smokers of European and African ancestry.	Post bronchodilator FEV1	10,094 European ancestry current and former smoker individuals, 3,260 African American current and former smoker individuals, 178 current and former smoker individuals	NA	15q25.1	Intergenic	AC022748.2, CHRNB4			ENSG00000261303, ENSG00000117971	NA	NA	rs12899135-A	rs12899135	0	12899135	intron_variant	0	0.608	4e-08	7.39794		0.054	NR unit increase	Illumina [NR] (imputed)	N
AAo_min_area	ascending aorta minimum area	ascending aorta	rs7168391	15	78954379	rs12899135	2016-10-14	26634245	Lutz SM	2015-12-03	BMC Genet	www.ncbi.nlm.nih.gov/pubmed/26634245	A genome-wide association study identifies risk loci for spirometric measures among smokers of European and African ancestry.	Post bronchodilator FEV1/FVC ratio	10,094 European ancestry current and former smoker individuals, 3,260 African American current and former smoker individuals, 178 current and former smoker individuals	NA	15q25.1	Intergenic	AC022748.2, CHRNB4			ENSG00000261303, ENSG00000117971	NA	NA	rs12899135-A	rs12899135	0	12899135	intron_variant	0	0.612	1e-08	8		0.012	unit increase	Illumina [NR] (imputed)	N
AAo_min_area	ascending aorta minimum area	ascending aorta	rs7168391	15	78956806	rs1996371	2016-10-14	26634245	Lutz SM	2015-12-03	BMC Genet	www.ncbi.nlm.nih.gov/pubmed/26634245	A genome-wide association study identifies risk loci for spirometric measures among smokers of European and African ancestry.	Post bronchodilator FEV1	10,094 European ancestry current and former smoker individuals, 3,260 African American current and former smoker individuals, 178 current and former smoker individuals	NA	15q25.1	Intergenic	AC022748.2, CHRNB4			ENSG00000261303, ENSG00000117971	NA	NA	rs1996371-T	rs1996371	0	1996371	intron_variant	0	0.568	1e-07	7		0.051	NR unit increase	Illumina [NR] (imputed)	N
AAo_min_area	ascending aorta minimum area	ascending aorta	rs7168391	15	78956806	rs1996371	2016-10-14	26634245	Lutz SM	2015-12-03	BMC Genet	www.ncbi.nlm.nih.gov/pubmed/26634245	A genome-wide association study identifies risk loci for spirometric measures among smokers of European and African ancestry.	Post bronchodilator FEV1/FVC ratio	10,094 European ancestry current and former smoker individuals, 3,260 African American current and former smoker individuals, 178 current and former smoker individuals	NA	15q25.1	Intergenic	AC022748.2, CHRNB4			ENSG00000261303, ENSG00000117971	NA	NA	rs1996371-T	rs1996371	0	1996371	intron_variant	0	0.57	4e-08	7.39794		0.011	unit increase	Illumina [NR] (imputed)	N
AAo_min_area	ascending aorta minimum area	ascending aorta	rs7168391	15	78960529	rs6495314	2016-10-14	26634245	Lutz SM	2015-12-03	BMC Genet	www.ncbi.nlm.nih.gov/pubmed/26634245	A genome-wide association study identifies risk loci for spirometric measures among smokers of European and African ancestry.	Post bronchodilator FEV1/FVC ratio	10,094 European ancestry current and former smoker individuals, 3,260 African American current and former smoker individuals, 178 current and former smoker individuals	NA	15q25.1	Intergenic	CHRNB4, AC022748.2			ENSG00000117971, ENSG00000261303	NA	NA	rs6495314-A	rs6495314	0	6495314	intron_variant	0	0.39	1e-06	6		0.009	unit increase	Illumina [NR] (imputed)	N
AAo_min_area	ascending aorta minimum area	ascending aorta	rs7168391	15	78962964	rs4420500	2016-10-14	26634245	Lutz SM	2015-12-03	BMC Genet	www.ncbi.nlm.nih.gov/pubmed/26634245	A genome-wide association study identifies risk loci for spirometric measures among smokers of European and African ancestry.	Post bronchodilator FEV1	10,094 European ancestry current and former smoker individuals, 3,260 African American current and former smoker individuals, 178 current and former smoker individuals	NA	15q25.1	Intergenic	AC022748.2, CHRNB4			ENSG00000261303, ENSG00000117971	NA	NA	rs4420500-T	rs4420500	0	4420500	intron_variant	0	0.375	1e-07	7		0.053	NR unit decrease	Illumina [NR] (imputed)	N
AAo_min_area	ascending aorta minimum area	ascending aorta	rs7168391	15	78962964	rs4420500	2016-10-14	26634245	Lutz SM	2015-12-03	BMC Genet	www.ncbi.nlm.nih.gov/pubmed/26634245	A genome-wide association study identifies risk loci for spirometric measures among smokers of European and African ancestry.	Post bronchodilator FEV1/FVC ratio	10,094 European ancestry current and former smoker individuals, 3,260 African American current and former smoker individuals, 178 current and former smoker individuals	NA	15q25.1	Intergenic	AC022748.2, CHRNB4			ENSG00000261303, ENSG00000117971	NA	NA	rs4420500-T	rs4420500	0	4420500	intron_variant	0	0.371	5e-08	7.30103		0.011	unit decrease	Illumina [NR] (imputed)	N
AAo_min_area	ascending aorta minimum area	ascending aorta	rs7168391	15	78966655	rs11639372	2016-10-14	26634245	Lutz SM	2015-12-03	BMC Genet	www.ncbi.nlm.nih.gov/pubmed/26634245	A genome-wide association study identifies risk loci for spirometric measures among smokers of European and African ancestry.	Post bronchodilator FEV1	10,094 European ancestry current and former smoker individuals, 3,260 African American current and former smoker individuals, 178 current and former smoker individuals	NA	15q25.1	Intergenic	CHRNB4, AC022748.2			ENSG00000117971, ENSG00000261303	NA	NA	rs11639372-T	rs11639372	0	11639372	intron_variant	0	0.384	5e-09	8.30103		0.055	NR unit decrease	Illumina [NR] (imputed)	N
AAo_min_area	ascending aorta minimum area	ascending aorta	rs7168391	15	78966655	rs11639372	2016-10-14	26634245	Lutz SM	2015-12-03	BMC Genet	www.ncbi.nlm.nih.gov/pubmed/26634245	A genome-wide association study identifies risk loci for spirometric measures among smokers of European and African ancestry.	Post bronchodilator FEV1/FVC ratio	10,094 European ancestry current and former smoker individuals, 3,260 African American current and former smoker individuals, 178 current and former smoker individuals	NA	15q25.1	Intergenic	CHRNB4, AC022748.2			ENSG00000117971, ENSG00000261303	NA	NA	rs11639372-T	rs11639372	0	11639372	intron_variant	0	0.381	9e-09	8.04576		0.011	unit decrease	Illumina [NR] (imputed)	N
AAo_min_area	ascending aorta minimum area	ascending aorta	rs7168391	15	78966655	rs11639372	2017-09-18	28604730	McKay JD	2017-06-12	Nat Genet	www.ncbi.nlm.nih.gov/pubmed/28604730	Large-scale association analysis identifies new lung cancer susceptibility loci and heterogeneity in genetic susceptibility across histological subtypes.	Lung adenocarcinoma	11,273 European ancestry cases, 55,483 European ancestry controls	NA	15q25.1	CHRNB4, LOC646938	CHRNB4, AC022748.2			ENSG00000117971, ENSG00000261303	NA	NA	rs11639372-T	rs11639372	0	11639372	intron_variant	0	0.403533	6e-26	25.2218		1.18835	[1.150784342-1.227144715]	Illumina [10439017] (imputed)	N
AAo_min_area	ascending aorta minimum area	ascending aorta	rs7168391	15	78966655	rs11639372	2017-09-18	28604730	McKay JD	2017-06-12	Nat Genet	www.ncbi.nlm.nih.gov/pubmed/28604730	Large-scale association analysis identifies new lung cancer susceptibility loci and heterogeneity in genetic susceptibility across histological subtypes.	Lung cancer	29,266 European ancestry cases, 56,450 European ancestry controls	NA	15q25.1	CHRNB4, LOC646938	CHRNB4, AC022748.2			ENSG00000117971, ENSG00000261303	NA	NA	rs11639372-T	rs11639372	0	11639372	intron_variant	0	0.408811	3e-52	51.5229		1.19721	[1.169764209-1.225296649]	Illumina [10439017] (imputed)	N
AAo_min_area	ascending aorta minimum area	ascending aorta	rs7168391	15	78966655	rs11639372	2017-09-18	28604730	McKay JD	2017-06-12	Nat Genet	www.ncbi.nlm.nih.gov/pubmed/28604730	Large-scale association analysis identifies new lung cancer susceptibility loci and heterogeneity in genetic susceptibility across histological subtypes.	Lung cancer in ever smokers	23,223 European ancestry cases, 16,964 European ancestry controls	NA	15q25.1	CHRNB4, LOC646938	CHRNB4, AC022748.2			ENSG00000117971, ENSG00000261303	NA	NA	rs11639372-T	rs11639372	0	11639372	intron_variant	0	0.423901	5e-37	36.301		1.20874	[1.173918989-1.244594833]	Illumina [10439017] (imputed)	N
AAo_min_area	ascending aorta minimum area	ascending aorta	rs7168391	15	78967401	rs12902602	2016-10-14	26634245	Lutz SM	2015-12-03	BMC Genet	www.ncbi.nlm.nih.gov/pubmed/26634245	A genome-wide association study identifies risk loci for spirometric measures among smokers of European and African ancestry.	Post bronchodilator FEV1	10,094 European ancestry current and former smoker individuals, 3,260 African American current and former smoker individuals, 178 current and former smoker individuals	NA	15q25.1	Intergenic	AC022748.2, CHRNB4			ENSG00000261303, ENSG00000117971	NA	NA	rs12902602-A	rs12902602	0	12902602	intron_variant	0	0.608	5e-08	7.30103		0.053	NR unit increase	Illumina [NR] (imputed)	N
AAo_min_area	ascending aorta minimum area	ascending aorta	rs7168391	15	78967401	rs12902602	2016-10-14	26634245	Lutz SM	2015-12-03	BMC Genet	www.ncbi.nlm.nih.gov/pubmed/26634245	A genome-wide association study identifies risk loci for spirometric measures among smokers of European and African ancestry.	Post bronchodilator FEV1/FVC ratio	10,094 European ancestry current and former smoker individuals, 3,260 African American current and former smoker individuals, 178 current and former smoker individuals	NA	15q25.1	Intergenic	AC022748.2, CHRNB4			ENSG00000261303, ENSG00000117971	NA	NA	rs12902602-A	rs12902602	0	12902602	intron_variant	0	0.612	2e-08	7.69897		0.011	unit increase	Illumina [NR] (imputed)	N
AAo_min_area	ascending aorta minimum area	ascending aorta	rs7168391	15	78967401	rs12902602	2017-08-10	28443625	Justice AE	2017-04-26	Nat Commun	www.ncbi.nlm.nih.gov/pubmed/28443625	Genome-wide meta-analysis of 241,258 adults accounting for smoking behaviour identifies novel loci for obesity traits.	BMI (smoking interaction)	98,173 European ancestry women, 64,373 European ancestry men, 5,829 European ancestry individuals, 10,500 African American/Afro-Caribbean ancestry women, 2,706 African American/Afro-Caribbean ancestry men, 1,030 Indian Asian ancestry women, 7,648 Indian Asian ancestry men, 1,793 Filipino ancestry women, 2,944 Hispanic/Latino ancestry women, 1,764 Hispanic/Latino ancestry men	21,496 European ancestry women, 24,385 European ancestry men, 118,364 European ancestry individuals, 2,326 African American/Afro-Caribbean ancestry women, 855 African American/Afro-Caribbean ancestry men	15q25.1	CHRNB4	AC022748.2, CHRNB4			ENSG00000261303, ENSG00000117971	NA	NA	rs12902602-A	rs12902602	0	12902602	intron_variant	0	0.609	6e-13	12.2218		NA		Affymetrix, Illumina, Perlegen [up to 2800000] (imputed)	N
AAo_min_area	ascending aorta minimum area	ascending aorta	rs7168391	15	78967401	rs12902602	2017-08-10	28443625	Justice AE	2017-04-26	Nat Commun	www.ncbi.nlm.nih.gov/pubmed/28443625	Genome-wide meta-analysis of 241,258 adults accounting for smoking behaviour identifies novel loci for obesity traits.	BMI in smokers	19,883 European ancestry women, up to 16,928 European ancestry men, up to 973 European ancestry individuals, 1,701 African American/Afro-Caribbean ancestry women, 903 African American/Afro-Caribbean ancestry men, 10 Indian Asian ancestry women, 957 Indian Asian ancestry men, 267 Filipino ancestry women, 475 Hispanic/Latino ancestry women, 446 Hispanic/Latino ancestry men	5,485 European ancestry women, 6,471 European ancestry men, 13,416 European ancestry individuals, 253 African American/Afro-Caribbean ancestry women, 208 African American/Afro-Caribbean ancestry men	15q25.1	CHRNB4	AC022748.2, CHRNB4			ENSG00000261303, ENSG00000117971	NA	NA	rs12902602-A	rs12902602	0	12902602	intron_variant	0	0.607	7e-13	12.1549		0.044	[0.032-0.056] kg/m2 increase	Affymetrix, Illumina, Perlegen [up to 2800000] (imputed)	N
AAo_min_area	ascending aorta minimum area	ascending aorta	rs7168391	15	78967401	rs12902602	2017-08-10	28443625	Justice AE	2017-04-26	Nat Commun	www.ncbi.nlm.nih.gov/pubmed/28443625	Genome-wide meta-analysis of 241,258 adults accounting for smoking behaviour identifies novel loci for obesity traits.	Body mass index (joint analysis main effects and smoking interaction)	98,173 European ancestry women, 64,373 European ancestry men, 5,829 European ancestry individuals, 10,500 African American/Afro-Caribbean ancestry women, 2,706 African American/Afro-Caribbean ancestry men, 1,030 Indian Asian ancestry women, 7,648 Indian Asian ancestry men, 1,793 Filipino ancestry women, 2,944 Hispanic/Latino ancestry women, 1,764 Hispanic/Latino ancestry men	21,496 European ancestry women, 24,385 European ancestry men, 118,364 European ancestry individuals, 2,326 African American/Afro-Caribbean ancestry women, 855 African American/Afro-Caribbean ancestry men	15q25.1	CHRNB4	AC022748.2, CHRNB4			ENSG00000261303, ENSG00000117971	NA	NA	rs12902602-A	rs12902602	0	12902602	intron_variant	0	0.609	2e-12	11.699		NA		Affymetrix, Illumina, Perlegen [up to 2800000] (imputed)	N
AAo_min_area	ascending aorta minimum area	ascending aorta	rs7168391	15	78968179	rs1021071	2016-10-14	26634245	Lutz SM	2015-12-03	BMC Genet	www.ncbi.nlm.nih.gov/pubmed/26634245	A genome-wide association study identifies risk loci for spirometric measures among smokers of European and African ancestry.	Post bronchodilator FEV1	10,094 European ancestry current and former smoker individuals, 3,260 African American current and former smoker individuals, 178 current and former smoker individuals	NA	15q25.1	Intergenic	AC022748.2, CHRNB4			ENSG00000261303, ENSG00000117971	NA	NA	rs1021071-C	rs1021071	0	1021071	intron_variant	0	0.391	5e-08	7.30103		0.053	NR unit decrease	Illumina [NR] (imputed)	N
AAo_min_area	ascending aorta minimum area	ascending aorta	rs7168391	15	78968179	rs1021071	2016-10-14	26634245	Lutz SM	2015-12-03	BMC Genet	www.ncbi.nlm.nih.gov/pubmed/26634245	A genome-wide association study identifies risk loci for spirometric measures among smokers of European and African ancestry.	Post bronchodilator FEV1/FVC ratio	10,094 European ancestry current and former smoker individuals, 3,260 African American current and former smoker individuals, 178 current and former smoker individuals	NA	15q25.1	Intergenic	AC022748.2, CHRNB4			ENSG00000261303, ENSG00000117971	NA	NA	rs1021071-C	rs1021071	0	1021071	intron_variant	0	0.389	1e-08	8		0.011	unit decrease	Illumina [NR] (imputed)	N
AAo_min_area	ascending aorta minimum area	ascending aorta	rs7168391	15	78968229	rs11072785	2016-10-14	26634245	Lutz SM	2015-12-03	BMC Genet	www.ncbi.nlm.nih.gov/pubmed/26634245	A genome-wide association study identifies risk loci for spirometric measures among smokers of European and African ancestry.	Post bronchodilator FEV1	10,094 European ancestry current and former smoker individuals, 3,260 African American current and former smoker individuals, 178 current and former smoker individuals	NA	15q25.1	Intergenic	CHRNB4, AC022748.2			ENSG00000117971, ENSG00000261303	NA	NA	rs11072785-T	rs11072785	0	11072785	intron_variant	0	0.389	3e-08	7.52288		0.053	NR unit decrease	Illumina [NR] (imputed)	N
AAo_min_area	ascending aorta minimum area	ascending aorta	rs7168391	15	78968229	rs11072785	2016-10-14	26634245	Lutz SM	2015-12-03	BMC Genet	www.ncbi.nlm.nih.gov/pubmed/26634245	A genome-wide association study identifies risk loci for spirometric measures among smokers of European and African ancestry.	Post bronchodilator FEV1/FVC ratio	10,094 European ancestry current and former smoker individuals, 3,260 African American current and former smoker individuals, 178 current and former smoker individuals	NA	15q25.1	Intergenic	CHRNB4, AC022748.2			ENSG00000117971, ENSG00000261303	NA	NA	rs11072785-T	rs11072785	0	11072785	intron_variant	0	0.386	3e-08	7.52288		0.011	unit decrease	Illumina [NR] (imputed)	N
AAo_min_area	ascending aorta minimum area	ascending aorta	rs7168391	15	78968268	rs11857532	2016-10-14	26634245	Lutz SM	2015-12-03	BMC Genet	www.ncbi.nlm.nih.gov/pubmed/26634245	A genome-wide association study identifies risk loci for spirometric measures among smokers of European and African ancestry.	Post bronchodilator FEV1/FVC ratio	10,094 European ancestry current and former smoker individuals, 3,260 African American current and former smoker individuals, 178 current and former smoker individuals	NA	15q25.1	Intergenic	CHRNB4, AC022748.2			ENSG00000117971, ENSG00000261303	NA	NA	rs11857532-T	rs11857532	0	11857532	intron_variant	0	0.519	5e-06	5.30103		0.008	unit increase	Illumina [NR] (imputed)	N
AAo_min_area	ascending aorta minimum area	ascending aorta	rs7168391	15	78969256	rs4886579	2016-10-14	26634245	Lutz SM	2015-12-03	BMC Genet	www.ncbi.nlm.nih.gov/pubmed/26634245	A genome-wide association study identifies risk loci for spirometric measures among smokers of European and African ancestry.	Post bronchodilator FEV1	10,094 European ancestry current and former smoker individuals, 3,260 African American current and former smoker individuals, 178 current and former smoker individuals	NA	15q25.1	Intergenic	AC022748.2, CHRNB4			ENSG00000261303, ENSG00000117971	NA	NA	rs4886579-T	rs4886579	0	4886579	intron_variant	0	0.389	3e-08	7.52288		0.054	NR unit decrease	Illumina [NR] (imputed)	N
AAo_min_area	ascending aorta minimum area	ascending aorta	rs7168391	15	78969256	rs4886579	2016-10-14	26634245	Lutz SM	2015-12-03	BMC Genet	www.ncbi.nlm.nih.gov/pubmed/26634245	A genome-wide association study identifies risk loci for spirometric measures among smokers of European and African ancestry.	Post bronchodilator FEV1/FVC ratio	10,094 European ancestry current and former smoker individuals, 3,260 African American current and former smoker individuals, 178 current and former smoker individuals	NA	15q25.1	Intergenic	AC022748.2, CHRNB4			ENSG00000261303, ENSG00000117971	NA	NA	rs4886579-T	rs4886579	0	4886579	intron_variant	0	0.386	3e-08	7.52288		0.011	unit decrease	Illumina [NR] (imputed)	N
AAo_min_area	ascending aorta minimum area	ascending aorta	rs7168391	15	78969385	rs4886580	2016-10-14	26634245	Lutz SM	2015-12-03	BMC Genet	www.ncbi.nlm.nih.gov/pubmed/26634245	A genome-wide association study identifies risk loci for spirometric measures among smokers of European and African ancestry.	Post bronchodilator FEV1	10,094 European ancestry current and former smoker individuals, 3,260 African American current and former smoker individuals, 178 current and former smoker individuals	NA	15q25.1	Intergenic	CHRNB4, AC022748.2			ENSG00000117971, ENSG00000261303	NA	NA	rs4886580-T	rs4886580	0	4886580	intron_variant	0	0.597	2e-07	6.69897		0.046	NR unit increase	Illumina [NR] (imputed)	N
AAo_min_area	ascending aorta minimum area	ascending aorta	rs7168391	15	78969385	rs4886580	2016-10-14	26634245	Lutz SM	2015-12-03	BMC Genet	www.ncbi.nlm.nih.gov/pubmed/26634245	A genome-wide association study identifies risk loci for spirometric measures among smokers of European and African ancestry.	Post bronchodilator FEV1/FVC ratio	10,094 European ancestry current and former smoker individuals, 3,260 African American current and former smoker individuals, 178 current and former smoker individuals	NA	15q25.1	Intergenic	CHRNB4, AC022748.2			ENSG00000117971, ENSG00000261303	NA	NA	rs4886580-T	rs4886580	0	4886580	intron_variant	0	0.598	2e-08	7.69897		0.01	unit increase	Illumina [NR] (imputed)	N
AAo_min_area	ascending aorta minimum area	ascending aorta	rs7168391	15	78975855	rs72743199	2016-10-14	26634245	Lutz SM	2015-12-03	BMC Genet	www.ncbi.nlm.nih.gov/pubmed/26634245	A genome-wide association study identifies risk loci for spirometric measures among smokers of European and African ancestry.	Post bronchodilator FEV1	10,094 European ancestry current and former smoker individuals, 3,260 African American current and former smoker individuals, 178 current and former smoker individuals	NA	15q25.1	Intergenic	AC022748.2, CHRNB4			ENSG00000261303, ENSG00000117971	NA	NA	rs72743199-A	rs72743199	0	72743199	intron_variant	0	0.61	2e-08	7.69897		0.054	NR unit increase	Illumina [NR] (imputed)	N
AAo_min_area	ascending aorta minimum area	ascending aorta	rs7168391	15	78975855	rs72743199	2016-10-14	26634245	Lutz SM	2015-12-03	BMC Genet	www.ncbi.nlm.nih.gov/pubmed/26634245	A genome-wide association study identifies risk loci for spirometric measures among smokers of European and African ancestry.	Post bronchodilator FEV1/FVC ratio	10,094 European ancestry current and former smoker individuals, 3,260 African American current and former smoker individuals, 178 current and former smoker individuals	NA	15q25.1	Intergenic	AC022748.2, CHRNB4			ENSG00000261303, ENSG00000117971	NA	NA	rs72743199-A	rs72743199	0	72743199	intron_variant	0	0.613	8e-09	8.09691		0.012	unit increase	Illumina [NR] (imputed)	N
AAo_min_area	ascending aorta minimum area	ascending aorta	rs7168391	15	78978364	rs4887077	2016-10-14	26634245	Lutz SM	2015-12-03	BMC Genet	www.ncbi.nlm.nih.gov/pubmed/26634245	A genome-wide association study identifies risk loci for spirometric measures among smokers of European and African ancestry.	Post bronchodilator FEV1	10,094 European ancestry current and former smoker individuals, 3,260 African American current and former smoker individuals, 178 current and former smoker individuals	NA	15q25.1	Intergenic	AC022748.2, CHRNB4			ENSG00000261303, ENSG00000117971	NA	NA	rs4887077-T	rs4887077	0	4887077	intron_variant	0	0.43	2e-08	7.69897		0.055	NR unit decrease	Illumina [NR] (imputed)	N
AAo_min_area	ascending aorta minimum area	ascending aorta	rs7168391	15	78978364	rs4887077	2016-10-14	26634245	Lutz SM	2015-12-03	BMC Genet	www.ncbi.nlm.nih.gov/pubmed/26634245	A genome-wide association study identifies risk loci for spirometric measures among smokers of European and African ancestry.	Post bronchodilator FEV1/FVC ratio	10,094 European ancestry current and former smoker individuals, 3,260 African American current and former smoker individuals, 178 current and former smoker individuals	NA	15q25.1	Intergenic	AC022748.2, CHRNB4			ENSG00000261303, ENSG00000117971	NA	NA	rs4887077-T	rs4887077	0	4887077	intron_variant	0	0.428	6e-09	8.22185		0.012	unit decrease	Illumina [NR] (imputed)	N
AAo_min_area	ascending aorta minimum area	ascending aorta	rs7168391	15	78981348	rs12901913	2016-10-14	26634245	Lutz SM	2015-12-03	BMC Genet	www.ncbi.nlm.nih.gov/pubmed/26634245	A genome-wide association study identifies risk loci for spirometric measures among smokers of European and African ancestry.	Post bronchodilator FEV1	10,094 European ancestry current and former smoker individuals, 3,260 African American current and former smoker individuals, 178 current and former smoker individuals	NA	15q25.1	Intergenic	AC022748.2, CHRNB4			ENSG00000261303, ENSG00000117971	NA	NA	rs12901913-T	rs12901913	0	12901913	intron_variant	0	0.392	2e-08	7.69897		0.056	NR unit decrease	Illumina [NR] (imputed)	N
AAo_min_area	ascending aorta minimum area	ascending aorta	rs7168391	15	78981348	rs12901913	2016-10-14	26634245	Lutz SM	2015-12-03	BMC Genet	www.ncbi.nlm.nih.gov/pubmed/26634245	A genome-wide association study identifies risk loci for spirometric measures among smokers of European and African ancestry.	Post bronchodilator FEV1/FVC ratio	10,094 European ancestry current and former smoker individuals, 3,260 African American current and former smoker individuals, 178 current and former smoker individuals	NA	15q25.1	Intergenic	AC022748.2, CHRNB4			ENSG00000261303, ENSG00000117971	NA	NA	rs12901913-T	rs12901913	0	12901913	intron_variant	0	0.39	1e-08	8		0.011	unit decrease	Illumina [NR] (imputed)	N
AAo_min_area	ascending aorta minimum area	ascending aorta	rs7168391	15	78983559	rs11638372	2016-10-14	26634245	Lutz SM	2015-12-03	BMC Genet	www.ncbi.nlm.nih.gov/pubmed/26634245	A genome-wide association study identifies risk loci for spirometric measures among smokers of European and African ancestry.	Post bronchodilator FEV1	10,094 European ancestry current and former smoker individuals, 3,260 African American current and former smoker individuals, 178 current and former smoker individuals	NA	15q25.1	Intergenic	CHRNB4, AC022748.2			ENSG00000117971, ENSG00000261303	NA	NA	rs11638372-T	rs11638372	0	11638372	intron_variant	0	0.424	8e-08	7.09691		0.053	NR unit decrease	Illumina [NR] (imputed)	N
AAo_min_area	ascending aorta minimum area	ascending aorta	rs7168391	15	78983559	rs11638372	2016-10-14	26634245	Lutz SM	2015-12-03	BMC Genet	www.ncbi.nlm.nih.gov/pubmed/26634245	A genome-wide association study identifies risk loci for spirometric measures among smokers of European and African ancestry.	Post bronchodilator FEV1/FVC ratio	10,094 European ancestry current and former smoker individuals, 3,260 African American current and former smoker individuals, 178 current and former smoker individuals	NA	15q25.1	Intergenic	CHRNB4, AC022748.2			ENSG00000117971, ENSG00000261303	NA	NA	rs11638372-T	rs11638372	0	11638372	intron_variant	0	0.423	2e-08	7.69897		0.011	unit decrease	Illumina [NR] (imputed)	N
AAo_min_area	ascending aorta minimum area	ascending aorta	rs7168391	15	78984214	rs922692	2016-10-14	26634245	Lutz SM	2015-12-03	BMC Genet	www.ncbi.nlm.nih.gov/pubmed/26634245	A genome-wide association study identifies risk loci for spirometric measures among smokers of European and African ancestry.	Post bronchodilator FEV1	10,094 European ancestry current and former smoker individuals, 3,260 African American current and former smoker individuals, 178 current and former smoker individuals	NA	15q25.1	Intergenic	CHRNB4, AC022748.2			ENSG00000117971, ENSG00000261303	NA	NA	rs922692-A	rs922692	0	922692	intron_variant	0	0.392	2e-08	7.69897		0.054	NR unit decrease	Illumina [NR] (imputed)	N
AAo_min_area	ascending aorta minimum area	ascending aorta	rs7168391	15	78984214	rs922692	2016-10-14	26634245	Lutz SM	2015-12-03	BMC Genet	www.ncbi.nlm.nih.gov/pubmed/26634245	A genome-wide association study identifies risk loci for spirometric measures among smokers of European and African ancestry.	Post bronchodilator FEV1/FVC ratio	10,094 European ancestry current and former smoker individuals, 3,260 African American current and former smoker individuals, 178 current and former smoker individuals	NA	15q25.1	Intergenic	CHRNB4, AC022748.2			ENSG00000117971, ENSG00000261303	NA	NA	rs922692-A	rs922692	0	922692	intron_variant	0	0.389	1e-08	8		0.011	unit decrease	Illumina [NR] (imputed)	N
AAo_min_area	ascending aorta minimum area	ascending aorta	rs7168391	15	78992025	rs11072790	2016-10-14	26634245	Lutz SM	2015-12-03	BMC Genet	www.ncbi.nlm.nih.gov/pubmed/26634245	A genome-wide association study identifies risk loci for spirometric measures among smokers of European and African ancestry.	Post bronchodilator FEV1	10,094 European ancestry current and former smoker individuals, 3,260 African American current and former smoker individuals, 178 current and former smoker individuals	NA	15q25.1	Intergenic	AC022748.2, CHRNB4			ENSG00000261303, ENSG00000117971	NA	NA	rs11072790-T	rs11072790	0	11072790	intron_variant	0	0.388	3e-08	7.52288		0.053	NR unit decrease	Illumina [NR] (imputed)	N
AAo_min_area	ascending aorta minimum area	ascending aorta	rs7168391	15	78992025	rs11072790	2016-10-14	26634245	Lutz SM	2015-12-03	BMC Genet	www.ncbi.nlm.nih.gov/pubmed/26634245	A genome-wide association study identifies risk loci for spirometric measures among smokers of European and African ancestry.	Post bronchodilator FEV1/FVC ratio	10,094 European ancestry current and former smoker individuals, 3,260 African American current and former smoker individuals, 178 current and former smoker individuals	NA	15q25.1	Intergenic	AC022748.2, CHRNB4			ENSG00000261303, ENSG00000117971	NA	NA	rs11072790-T	rs11072790	0	11072790	intron_variant	0	0.385	2e-08	7.69897		0.011	unit decrease	Illumina [NR] (imputed)	N
AAo_min_area	ascending aorta minimum area	ascending aorta	rs7168391	15	78994933	rs12910627	2016-10-14	26634245	Lutz SM	2015-12-03	BMC Genet	www.ncbi.nlm.nih.gov/pubmed/26634245	A genome-wide association study identifies risk loci for spirometric measures among smokers of European and African ancestry.	Post bronchodilator FEV1	10,094 European ancestry current and former smoker individuals, 3,260 African American current and former smoker individuals, 178 current and former smoker individuals	NA	15q25.1	Intergenic	CHRNB4, AC022748.2			ENSG00000117971, ENSG00000261303	NA	NA	rs12910627-C	rs12910627	0	12910627	intron_variant	0	0.388	3e-08	7.52288		0.054	NR unit decrease	Illumina [NR] (imputed)	N
AAo_min_area	ascending aorta minimum area	ascending aorta	rs7168391	15	78994933	rs12910627	2016-10-14	26634245	Lutz SM	2015-12-03	BMC Genet	www.ncbi.nlm.nih.gov/pubmed/26634245	A genome-wide association study identifies risk loci for spirometric measures among smokers of European and African ancestry.	Post bronchodilator FEV1/FVC ratio	10,094 European ancestry current and former smoker individuals, 3,260 African American current and former smoker individuals, 178 current and former smoker individuals	NA	15q25.1	Intergenic	CHRNB4, AC022748.2			ENSG00000117971, ENSG00000261303	NA	NA	rs12910627-C	rs12910627	0	12910627	intron_variant	0	0.385	2e-08	7.69897		0.011	unit decrease	Illumina [NR] (imputed)	N
AAo_min_area	ascending aorta minimum area	ascending aorta	rs7168391	15	78997076	rs11072791	2016-10-14	26634245	Lutz SM	2015-12-03	BMC Genet	www.ncbi.nlm.nih.gov/pubmed/26634245	A genome-wide association study identifies risk loci for spirometric measures among smokers of European and African ancestry.	Post bronchodilator FEV1	10,094 European ancestry current and former smoker individuals, 3,260 African American current and former smoker individuals, 178 current and former smoker individuals	NA	15q25.1	Intergenic	CHRNB4, AC022748.2			ENSG00000117971, ENSG00000261303	NA	NA	rs11072791-A	rs11072791	0	11072791	intron_variant	0	0.391	2e-08	7.69897		0.055	NR unit decrease	Illumina [NR] (imputed)	N
AAo_min_area	ascending aorta minimum area	ascending aorta	rs7168391	15	78997076	rs11072791	2016-10-14	26634245	Lutz SM	2015-12-03	BMC Genet	www.ncbi.nlm.nih.gov/pubmed/26634245	A genome-wide association study identifies risk loci for spirometric measures among smokers of European and African ancestry.	Post bronchodilator FEV1/FVC ratio	10,094 European ancestry current and former smoker individuals, 3,260 African American current and former smoker individuals, 178 current and former smoker individuals	NA	15q25.1	Intergenic	CHRNB4, AC022748.2			ENSG00000117971, ENSG00000261303	NA	NA	rs11072791-A	rs11072791	0	11072791	intron_variant	0	0.389	1e-08	8		0.011	unit decrease	Illumina [NR] (imputed)	N
AAo_min_area	ascending aorta minimum area	ascending aorta	rs7168391	15	78999911	rs11072792	2016-10-14	26634245	Lutz SM	2015-12-03	BMC Genet	www.ncbi.nlm.nih.gov/pubmed/26634245	A genome-wide association study identifies risk loci for spirometric measures among smokers of European and African ancestry.	Post bronchodilator FEV1	10,094 European ancestry current and former smoker individuals, 3,260 African American current and former smoker individuals, 178 current and former smoker individuals	NA	15q25.1	Intergenic	AC022748.2, CHRNB4			ENSG00000261303, ENSG00000117971	NA	NA	rs11072792-A	rs11072792	0	11072792	intron_variant	0	0.6	2e-07	6.69897		0.051	NR unit increase	Illumina [NR] (imputed)	N
AAo_min_area	ascending aorta minimum area	ascending aorta	rs7168391	15	78999911	rs11072792	2016-10-14	26634245	Lutz SM	2015-12-03	BMC Genet	www.ncbi.nlm.nih.gov/pubmed/26634245	A genome-wide association study identifies risk loci for spirometric measures among smokers of European and African ancestry.	Post bronchodilator FEV1/FVC ratio	10,094 European ancestry current and former smoker individuals, 3,260 African American current and former smoker individuals, 178 current and former smoker individuals	NA	15q25.1	Intergenic	AC022748.2, CHRNB4			ENSG00000261303, ENSG00000117971	NA	NA	rs11072792-A	rs11072792	0	11072792	intron_variant	0	0.602	1e-07	7		0.011	unit increase	Illumina [NR] (imputed)	N
AAo_min_area	ascending aorta minimum area	ascending aorta	rs7168391	15	79005504	rs11634543	2016-10-14	26634245	Lutz SM	2015-12-03	BMC Genet	www.ncbi.nlm.nih.gov/pubmed/26634245	A genome-wide association study identifies risk loci for spirometric measures among smokers of European and African ancestry.	Post bronchodilator FEV1	10,094 European ancestry current and former smoker individuals, 3,260 African American current and former smoker individuals, 178 current and former smoker individuals	NA	15q25.1	Intergenic	CHRNB4, AC022748.2			ENSG00000117971, ENSG00000261303	NA	NA	rs11634543-T	rs11634543	0	11634543	intron_variant	0	0.382	8e-08	7.09691		0.051	NR unit decrease	Illumina [NR] (imputed)	N
AAo_min_area	ascending aorta minimum area	ascending aorta	rs7168391	15	79005504	rs11634543	2016-10-14	26634245	Lutz SM	2015-12-03	BMC Genet	www.ncbi.nlm.nih.gov/pubmed/26634245	A genome-wide association study identifies risk loci for spirometric measures among smokers of European and African ancestry.	Post bronchodilator FEV1/FVC ratio	10,094 European ancestry current and former smoker individuals, 3,260 African American current and former smoker individuals, 178 current and former smoker individuals	NA	15q25.1	Intergenic	CHRNB4, AC022748.2			ENSG00000117971, ENSG00000261303	NA	NA	rs11634543-T	rs11634543	0	11634543	intron_variant	0	0.378	1e-07	7		0.01	unit decrease	Illumina [NR] (imputed)	N
AAo_min_area	ascending aorta minimum area	ascending aorta	rs7168391	15	79007950	rs11638490	2016-10-14	26634245	Lutz SM	2015-12-03	BMC Genet	www.ncbi.nlm.nih.gov/pubmed/26634245	A genome-wide association study identifies risk loci for spirometric measures among smokers of European and African ancestry.	Post bronchodilator FEV1	10,094 European ancestry current and former smoker individuals, 3,260 African American current and former smoker individuals, 178 current and former smoker individuals	NA	15q25.1	Intergenic	CHRNB4, AC022748.2			ENSG00000117971, ENSG00000261303	NA	NA	rs11638490-T	rs11638490	0	11638490	intron_variant	0	0.381	1e-07	7		0.05	NR unit decrease	Illumina [NR] (imputed)	N
AAo_min_area	ascending aorta minimum area	ascending aorta	rs7168391	15	79007950	rs11638490	2016-10-14	26634245	Lutz SM	2015-12-03	BMC Genet	www.ncbi.nlm.nih.gov/pubmed/26634245	A genome-wide association study identifies risk loci for spirometric measures among smokers of European and African ancestry.	Post bronchodilator FEV1/FVC ratio	10,094 European ancestry current and former smoker individuals, 3,260 African American current and former smoker individuals, 178 current and former smoker individuals	NA	15q25.1	Intergenic	CHRNB4, AC022748.2			ENSG00000117971, ENSG00000261303	NA	NA	rs11638490-T	rs11638490	0	11638490	intron_variant	0	0.378	1e-07	7		0.01	unit decrease	Illumina [NR] (imputed)	N
AAo_min_area	ascending aorta minimum area	ascending aorta	rs7168391	15	79012888	rs113134286	2016-10-14	26634245	Lutz SM	2015-12-03	BMC Genet	www.ncbi.nlm.nih.gov/pubmed/26634245	A genome-wide association study identifies risk loci for spirometric measures among smokers of European and African ancestry.	Post bronchodilator FEV1	10,094 European ancestry current and former smoker individuals, 3,260 African American current and former smoker individuals, 178 current and former smoker individuals	NA	15q25.1	Intergenic	CHRNB4, AC022748.2			ENSG00000117971, ENSG00000261303	NA	NA	rs113134286-T	rs113134286	1	12050570	intron_variant	0	0.382	4e-07	6.39794		0.048	NR unit decrease	Illumina [NR] (imputed)	N
AAo_min_area	ascending aorta minimum area	ascending aorta	rs7168391	15	79012888	rs113134286	2016-10-14	26634245	Lutz SM	2015-12-03	BMC Genet	www.ncbi.nlm.nih.gov/pubmed/26634245	A genome-wide association study identifies risk loci for spirometric measures among smokers of European and African ancestry.	Post bronchodilator FEV1/FVC ratio	10,094 European ancestry current and former smoker individuals, 3,260 African American current and former smoker individuals, 178 current and former smoker individuals	NA	15q25.1	Intergenic	CHRNB4, AC022748.2			ENSG00000117971, ENSG00000261303	NA	NA	rs113134286-T	rs113134286	1	12050570	intron_variant	0	0.379	6e-07	6.22185		0.01	unit decrease	Illumina [NR] (imputed)	N
AAo_min_area	ascending aorta minimum area	ascending aorta	rs7168391	15	79017281	rs76919723	2016-10-14	26634245	Lutz SM	2015-12-03	BMC Genet	www.ncbi.nlm.nih.gov/pubmed/26634245	A genome-wide association study identifies risk loci for spirometric measures among smokers of European and African ancestry.	Post bronchodilator FEV1	10,094 European ancestry current and former smoker individuals, 3,260 African American current and former smoker individuals, 178 current and former smoker individuals	NA	15q25.1	Intergenic	AC022748.2, CHRNB4			ENSG00000261303, ENSG00000117971	NA	NA	rs76919723-T	rs76919723	0	76919723	intron_variant	0	0.623	5e-07	6.30103		0.049	NR unit increase	Illumina [NR] (imputed)	N
AAo_min_area	ascending aorta minimum area	ascending aorta	rs7168391	15	79017281	rs76919723	2016-10-14	26634245	Lutz SM	2015-12-03	BMC Genet	www.ncbi.nlm.nih.gov/pubmed/26634245	A genome-wide association study identifies risk loci for spirometric measures among smokers of European and African ancestry.	Post bronchodilator FEV1/FVC ratio	10,094 European ancestry current and former smoker individuals, 3,260 African American current and former smoker individuals, 178 current and former smoker individuals	NA	15q25.1	Intergenic	AC022748.2, CHRNB4			ENSG00000261303, ENSG00000117971	NA	NA	rs76919723-T	rs76919723	0	76919723	intron_variant	0	0.625	6e-07	6.22185		0.01	unit increase	Illumina [NR] (imputed)	N
AAo_min_area	ascending aorta minimum area	ascending aorta	rs7168391	15	79017685	rs8038543	2016-10-14	26634245	Lutz SM	2015-12-03	BMC Genet	www.ncbi.nlm.nih.gov/pubmed/26634245	A genome-wide association study identifies risk loci for spirometric measures among smokers of European and African ancestry.	Post bronchodilator FEV1	10,094 European ancestry current and former smoker individuals, 3,260 African American current and former smoker individuals, 178 current and former smoker individuals	NA	15q25.1	Intergenic	AC022748.2, CHRNB4			ENSG00000261303, ENSG00000117971	NA	NA	rs8038543-A	rs8038543	0	8038543	intron_variant	0	0.618	3e-07	6.52288		0.049	NR unit increase	Illumina [NR] (imputed)	N
AAo_min_area	ascending aorta minimum area	ascending aorta	rs7168391	15	79017685	rs8038543	2016-10-14	26634245	Lutz SM	2015-12-03	BMC Genet	www.ncbi.nlm.nih.gov/pubmed/26634245	A genome-wide association study identifies risk loci for spirometric measures among smokers of European and African ancestry.	Post bronchodilator FEV1/FVC ratio	10,094 European ancestry current and former smoker individuals, 3,260 African American current and former smoker individuals, 178 current and former smoker individuals	NA	15q25.1	Intergenic	AC022748.2, CHRNB4			ENSG00000261303, ENSG00000117971	NA	NA	rs8038543-A	rs8038543	0	8038543	intron_variant	0	0.622	5e-07	6.30103		0.01	unit increase	Illumina [NR] (imputed)	N
AAo_min_area	ascending aorta minimum area	ascending aorta	rs7168391	15	79019024	rs11629637	2016-10-14	26634245	Lutz SM	2015-12-03	BMC Genet	www.ncbi.nlm.nih.gov/pubmed/26634245	A genome-wide association study identifies risk loci for spirometric measures among smokers of European and African ancestry.	Post bronchodilator FEV1	10,094 European ancestry current and former smoker individuals, 3,260 African American current and former smoker individuals, 178 current and former smoker individuals	NA	15q25.1	Intergenic	AC022748.2, CHRNB4			ENSG00000261303, ENSG00000117971	NA	NA	rs11629637-T	rs11629637	0	11629637	intron_variant	0	0.58	5e-07	6.30103		0.048	NR unit decrease	Illumina [NR] (imputed)	N
AAo_min_area	ascending aorta minimum area	ascending aorta	rs7168391	15	79019024	rs11629637	2016-10-14	26634245	Lutz SM	2015-12-03	BMC Genet	www.ncbi.nlm.nih.gov/pubmed/26634245	A genome-wide association study identifies risk loci for spirometric measures among smokers of European and African ancestry.	Post bronchodilator FEV1/FVC ratio	10,094 European ancestry current and former smoker individuals, 3,260 African American current and former smoker individuals, 178 current and former smoker individuals	NA	15q25.1	Intergenic	AC022748.2, CHRNB4			ENSG00000261303, ENSG00000117971	NA	NA	rs11629637-T	rs11629637	0	11629637	intron_variant	0	0.581	5e-07	6.30103		0.01	unit decrease	Illumina [NR] (imputed)	N
AAo_min_area	ascending aorta minimum area	ascending aorta	rs7168391	15	79019546	rs3829786	2016-10-14	26634245	Lutz SM	2015-12-03	BMC Genet	www.ncbi.nlm.nih.gov/pubmed/26634245	A genome-wide association study identifies risk loci for spirometric measures among smokers of European and African ancestry.	Post bronchodilator FEV1	10,094 European ancestry current and former smoker individuals, 3,260 African American current and former smoker individuals, 178 current and former smoker individuals	NA	15q25.1	Intergenic	AC022748.2, CHRNB4			ENSG00000261303, ENSG00000117971	NA	NA	rs3829786-A	rs3829786	0	3829786	non_coding_transcript_exon_variant	0	0.383	4e-07	6.39794		0.048	NR unit decrease	Illumina [NR] (imputed)	N
AAo_min_area	ascending aorta minimum area	ascending aorta	rs7168391	15	79019546	rs3829786	2016-10-14	26634245	Lutz SM	2015-12-03	BMC Genet	www.ncbi.nlm.nih.gov/pubmed/26634245	A genome-wide association study identifies risk loci for spirometric measures among smokers of European and African ancestry.	Post bronchodilator FEV1/FVC ratio	10,094 European ancestry current and former smoker individuals, 3,260 African American current and former smoker individuals, 178 current and former smoker individuals	NA	15q25.1	Intergenic	AC022748.2, CHRNB4			ENSG00000261303, ENSG00000117971	NA	NA	rs3829786-A	rs3829786	0	3829786	non_coding_transcript_exon_variant	0	0.38	6e-07	6.22185		0.01	unit decrease	Illumina [NR] (imputed)	N
AAo_min_area	ascending aorta minimum area	ascending aorta	rs7168391	15	79019610	rs3813565	2016-10-14	26634245	Lutz SM	2015-12-03	BMC Genet	www.ncbi.nlm.nih.gov/pubmed/26634245	A genome-wide association study identifies risk loci for spirometric measures among smokers of European and African ancestry.	Post bronchodilator FEV1	10,094 European ancestry current and former smoker individuals, 3,260 African American current and former smoker individuals, 178 current and former smoker individuals	NA	15q25.1	Intergenic	AC022748.2, CHRNB4			ENSG00000261303, ENSG00000117971	NA	NA	rs3813565-T	rs3813565	0	3813565	splice_region_variant	0	0.623	1e-06	6		0.046	NR unit decrease	Illumina [NR] (imputed)	N
AAo_min_area	ascending aorta minimum area	ascending aorta	rs7168391	15	79019610	rs3813565	2016-10-14	26634245	Lutz SM	2015-12-03	BMC Genet	www.ncbi.nlm.nih.gov/pubmed/26634245	A genome-wide association study identifies risk loci for spirometric measures among smokers of European and African ancestry.	Post bronchodilator FEV1/FVC ratio	10,094 European ancestry current and former smoker individuals, 3,260 African American current and former smoker individuals, 178 current and former smoker individuals	NA	15q25.1	Intergenic	AC022748.2, CHRNB4			ENSG00000261303, ENSG00000117971	NA	NA	rs3813565-T	rs3813565	0	3813565	splice_region_variant	0	0.626	2e-06	5.69897		0.009	unit decrease	Illumina [NR] (imputed)	N
AAo_min_area	ascending aorta minimum area	ascending aorta	rs7168391	15	79019610	rs3813565	2017-09-18	28604730	McKay JD	2017-06-12	Nat Genet	www.ncbi.nlm.nih.gov/pubmed/28604730	Large-scale association analysis identifies new lung cancer susceptibility loci and heterogeneity in genetic susceptibility across histological subtypes.	Small cell lung carcinoma	2,664 European ancestry cases, 21,444 European ancestry controls	NA	15q25.1	CHRNB4, LOC646938	AC022748.2, CHRNB4			ENSG00000261303, ENSG00000117971	NA	NA	rs3813565-T	rs3813565	0	3813565	splice_region_variant	0	0.401175	1e-09	9		1.21311	[1.139778258-1.291156411]	Illumina [10439017] (imputed)	N
AAo_min_area	ascending aorta minimum area	ascending aorta	rs7168391	15	79019610	rs3813565	2017-09-18	28604730	McKay JD	2017-06-12	Nat Genet	www.ncbi.nlm.nih.gov/pubmed/28604730	Large-scale association analysis identifies new lung cancer susceptibility loci and heterogeneity in genetic susceptibility across histological subtypes.	Squamous cell lung carcinoma	7,426 European ancestry cases, 55,627 European ancestry controls	NA	15q25.1	CHRNB4, LOC646938	AC022748.2, CHRNB4			ENSG00000261303, ENSG00000117971	NA	NA	rs3813565-T	rs3813565	0	3813565	splice_region_variant	0	0.397141	3e-19	18.5229		1.20105	[1.153867939-1.25015625]	Illumina [10439017] (imputed)	N
AAo_min_area	ascending aorta minimum area	ascending aorta	rs7168391	15	79020152	rs35583595	2016-10-14	26634245	Lutz SM	2015-12-03	BMC Genet	www.ncbi.nlm.nih.gov/pubmed/26634245	A genome-wide association study identifies risk loci for spirometric measures among smokers of European and African ancestry.	Post bronchodilator FEV1	10,094 European ancestry current and former smoker individuals, 3,260 African American current and former smoker individuals, 178 current and former smoker individuals	NA	15q25.1	Intergenic	AC022748.2			ENSG00000261303	NA	NA	rs35583595-C	rs35583595	0	35583595	intron_variant	0	0.619	4e-07	6.39794		0.048	NR unit increase	Illumina [NR] (imputed)	N
AAo_min_area	ascending aorta minimum area	ascending aorta	rs7168391	15	79020152	rs35583595	2016-10-14	26634245	Lutz SM	2015-12-03	BMC Genet	www.ncbi.nlm.nih.gov/pubmed/26634245	A genome-wide association study identifies risk loci for spirometric measures among smokers of European and African ancestry.	Post bronchodilator FEV1/FVC ratio	10,094 European ancestry current and former smoker individuals, 3,260 African American current and former smoker individuals, 178 current and former smoker individuals	NA	15q25.1	Intergenic	AC022748.2			ENSG00000261303	NA	NA	rs35583595-C	rs35583595	0	35583595	intron_variant	0	0.623	7e-07	6.1549		0.01	unit increase	Illumina [NR] (imputed)	N
AAo_min_area	ascending aorta minimum area	ascending aorta	rs7168391	15	79020278	rs34563625	2016-10-14	26634245	Lutz SM	2015-12-03	BMC Genet	www.ncbi.nlm.nih.gov/pubmed/26634245	A genome-wide association study identifies risk loci for spirometric measures among smokers of European and African ancestry.	Post bronchodilator FEV1	10,094 European ancestry current and former smoker individuals, 3,260 African American current and former smoker individuals, 178 current and former smoker individuals	NA	15q25.1	Intergenic	AC022748.2			ENSG00000261303	NA	NA	rs34563625-C	rs34563625	0	34563625	intron_variant	0	0.371	6e-07	6.22185		0.049	NR unit decrease	Illumina [NR] (imputed)	N
AAo_min_area	ascending aorta minimum area	ascending aorta	rs7168391	15	79020278	rs34563625	2016-10-14	26634245	Lutz SM	2015-12-03	BMC Genet	www.ncbi.nlm.nih.gov/pubmed/26634245	A genome-wide association study identifies risk loci for spirometric measures among smokers of European and African ancestry.	Post bronchodilator FEV1/FVC ratio	10,094 European ancestry current and former smoker individuals, 3,260 African American current and former smoker individuals, 178 current and former smoker individuals	NA	15q25.1	Intergenic	AC022748.2			ENSG00000261303	NA	NA	rs34563625-C	rs34563625	0	34563625	intron_variant	0	0.37	5e-07	6.30103		0.01	unit decrease	Illumina [NR] (imputed)	N
AAo_min_area	ascending aorta minimum area	ascending aorta	rs7168391	15	79021037	rs2869554	2016-10-14	26634245	Lutz SM	2015-12-03	BMC Genet	www.ncbi.nlm.nih.gov/pubmed/26634245	A genome-wide association study identifies risk loci for spirometric measures among smokers of European and African ancestry.	Post bronchodilator FEV1	10,094 European ancestry current and former smoker individuals, 3,260 African American current and former smoker individuals, 178 current and former smoker individuals	NA	15q25.1	Intergenic	AC022748.2			ENSG00000261303	NA	NA	rs2869554-T	rs2869554	0	2869554	intron_variant	0	0.632	7e-07	6.1549		0.049	NR unit increase	Illumina [NR] (imputed)	N
AAo_min_area	ascending aorta minimum area	ascending aorta	rs7168391	15	79021037	rs2869554	2016-10-14	26634245	Lutz SM	2015-12-03	BMC Genet	www.ncbi.nlm.nih.gov/pubmed/26634245	A genome-wide association study identifies risk loci for spirometric measures among smokers of European and African ancestry.	Post bronchodilator FEV1/FVC ratio	10,094 European ancestry current and former smoker individuals, 3,260 African American current and former smoker individuals, 178 current and former smoker individuals	NA	15q25.1	Intergenic	AC022748.2			ENSG00000261303	NA	NA	rs2869554-T	rs2869554	0	2869554	intron_variant	0	0.636	1e-06	6		0.01	unit increase	Illumina [NR] (imputed)	N
AAo_min_area	ascending aorta minimum area	ascending aorta	rs7168391	15	79021441	rs4886582	2016-10-14	26634245	Lutz SM	2015-12-03	BMC Genet	www.ncbi.nlm.nih.gov/pubmed/26634245	A genome-wide association study identifies risk loci for spirometric measures among smokers of European and African ancestry.	Post bronchodilator FEV1	10,094 European ancestry current and former smoker individuals, 3,260 African American current and former smoker individuals, 178 current and former smoker individuals	NA	15q25.1	Intergenic	AC022748.2			ENSG00000261303	NA	NA	rs4886582-A	rs4886582	0	4886582	intron_variant	0	0.654	1e-06	6		0.05	NR unit increase	Illumina [NR] (imputed)	N
AAo_min_area	ascending aorta minimum area	ascending aorta	rs7168391	15	79021441	rs4886582	2016-10-14	26634245	Lutz SM	2015-12-03	BMC Genet	www.ncbi.nlm.nih.gov/pubmed/26634245	A genome-wide association study identifies risk loci for spirometric measures among smokers of European and African ancestry.	Post bronchodilator FEV1/FVC ratio	10,094 European ancestry current and former smoker individuals, 3,260 African American current and former smoker individuals, 178 current and former smoker individuals	NA	15q25.1	Intergenic	AC022748.2			ENSG00000261303	NA	NA	rs4886582-A	rs4886582	0	4886582	intron_variant	0	0.658	2e-06	5.69897		0.01	unit increase	Illumina [NR] (imputed)	N
AAo_min_area	ascending aorta minimum area	ascending aorta	rs7168391	15	79021445	rs4886583	2016-10-14	26634245	Lutz SM	2015-12-03	BMC Genet	www.ncbi.nlm.nih.gov/pubmed/26634245	A genome-wide association study identifies risk loci for spirometric measures among smokers of European and African ancestry.	Post bronchodilator FEV1	10,094 European ancestry current and former smoker individuals, 3,260 African American current and former smoker individuals, 178 current and former smoker individuals	NA	15q25.1	Intergenic	AC022748.2			ENSG00000261303	NA	NA	rs4886583-A	rs4886583	0	4886583	intron_variant	0	0.344	1e-06	6		0.051	NR unit decrease	Illumina [NR] (imputed)	N
AAo_min_area	ascending aorta minimum area	ascending aorta	rs7168391	15	79021445	rs4886583	2016-10-14	26634245	Lutz SM	2015-12-03	BMC Genet	www.ncbi.nlm.nih.gov/pubmed/26634245	A genome-wide association study identifies risk loci for spirometric measures among smokers of European and African ancestry.	Post bronchodilator FEV1/FVC ratio	10,094 European ancestry current and former smoker individuals, 3,260 African American current and former smoker individuals, 178 current and former smoker individuals	NA	15q25.1	Intergenic	AC022748.2			ENSG00000261303	NA	NA	rs4886583-A	rs4886583	0	4886583	intron_variant	0	0.34	2e-06	5.69897		0.01	unit decrease	Illumina [NR] (imputed)	N
AAo_min_area	ascending aorta minimum area	ascending aorta	rs7168391	15	79021464	rs4886584	2016-10-14	26634245	Lutz SM	2015-12-03	BMC Genet	www.ncbi.nlm.nih.gov/pubmed/26634245	A genome-wide association study identifies risk loci for spirometric measures among smokers of European and African ancestry.	Post bronchodilator FEV1	10,094 European ancestry current and former smoker individuals, 3,260 African American current and former smoker individuals, 178 current and former smoker individuals	NA	15q25.1	Intergenic	AC022748.2			ENSG00000261303	NA	NA	rs4886584-A	rs4886584	0	4886584	intron_variant	0	0.347	1e-06	6		0.05	NR unit decrease	Illumina [NR] (imputed)	N
AAo_min_area	ascending aorta minimum area	ascending aorta	rs7168391	15	79021464	rs4886584	2016-10-14	26634245	Lutz SM	2015-12-03	BMC Genet	www.ncbi.nlm.nih.gov/pubmed/26634245	A genome-wide association study identifies risk loci for spirometric measures among smokers of European and African ancestry.	Post bronchodilator FEV1/FVC ratio	10,094 European ancestry current and former smoker individuals, 3,260 African American current and former smoker individuals, 178 current and former smoker individuals	NA	15q25.1	Intergenic	AC022748.2			ENSG00000261303	NA	NA	rs4886584-A	rs4886584	0	4886584	intron_variant	0	0.343	2e-06	5.69897		0.01	unit decrease	Illumina [NR] (imputed)	N
AAo_min_area	ascending aorta minimum area	ascending aorta	rs7168391	15	79022136	rs34225855	2016-10-14	26634245	Lutz SM	2015-12-03	BMC Genet	www.ncbi.nlm.nih.gov/pubmed/26634245	A genome-wide association study identifies risk loci for spirometric measures among smokers of European and African ancestry.	Post bronchodilator FEV1	10,094 European ancestry current and former smoker individuals, 3,260 African American current and former smoker individuals, 178 current and former smoker individuals	NA	15q25.1	Intergenic	AC022748.2			ENSG00000261303	NA	NA	rs34225855-C	rs34225855	0	34225855	intron_variant	0	0.625	6e-07	6.22185		0.047	NR unit increase	Illumina [NR] (imputed)	N
AAo_min_area	ascending aorta minimum area	ascending aorta	rs7168391	15	79022136	rs34225855	2016-10-14	26634245	Lutz SM	2015-12-03	BMC Genet	www.ncbi.nlm.nih.gov/pubmed/26634245	A genome-wide association study identifies risk loci for spirometric measures among smokers of European and African ancestry.	Post bronchodilator FEV1/FVC ratio	10,094 European ancestry current and former smoker individuals, 3,260 African American current and former smoker individuals, 178 current and former smoker individuals	NA	15q25.1	Intergenic	AC022748.2			ENSG00000261303	NA	NA	rs34225855-C	rs34225855	0	34225855	intron_variant	0	0.628	9e-07	6.04576		0.01	unit increase	Illumina [NR] (imputed)	N
AAo_min_area	ascending aorta minimum area	ascending aorta	rs7168391	15	79022615	rs8027972	2016-10-14	26634245	Lutz SM	2015-12-03	BMC Genet	www.ncbi.nlm.nih.gov/pubmed/26634245	A genome-wide association study identifies risk loci for spirometric measures among smokers of European and African ancestry.	Post bronchodilator FEV1	10,094 European ancestry current and former smoker individuals, 3,260 African American current and former smoker individuals, 178 current and former smoker individuals	NA	15q25.1	Intergenic	AC022748.2			ENSG00000261303	NA	NA	rs8027972-T	rs8027972	0	8027972	intron_variant	0	0.645	1e-06	6		0.048	NR unit increase	Illumina [NR] (imputed)	N
AAo_min_area	ascending aorta minimum area	ascending aorta	rs7168391	15	79022615	rs8027972	2016-10-14	26634245	Lutz SM	2015-12-03	BMC Genet	www.ncbi.nlm.nih.gov/pubmed/26634245	A genome-wide association study identifies risk loci for spirometric measures among smokers of European and African ancestry.	Post bronchodilator FEV1/FVC ratio	10,094 European ancestry current and former smoker individuals, 3,260 African American current and former smoker individuals, 178 current and former smoker individuals	NA	15q25.1	Intergenic	AC022748.2			ENSG00000261303	NA	NA	rs8027972-T	rs8027972	0	8027972	intron_variant	0	0.647	2e-06	5.69897		0.01	unit increase	Illumina [NR] (imputed)	N
AAo_min_area	ascending aorta minimum area	ascending aorta	rs7168391	15	79022616	rs80229697	2016-10-14	26634245	Lutz SM	2015-12-03	BMC Genet	www.ncbi.nlm.nih.gov/pubmed/26634245	A genome-wide association study identifies risk loci for spirometric measures among smokers of European and African ancestry.	Post bronchodilator FEV1	10,094 European ancestry current and former smoker individuals, 3,260 African American current and former smoker individuals, 178 current and former smoker individuals	NA	15q25.1	Intergenic	AC022748.2			ENSG00000261303	NA	NA	rs80229697-A	rs80229697	1	8027011	intron_variant	0	0.355	1e-06	6		0.048	NR unit decrease	Illumina [NR] (imputed)	N
AAo_min_area	ascending aorta minimum area	ascending aorta	rs7168391	15	79022616	rs80229697	2016-10-14	26634245	Lutz SM	2015-12-03	BMC Genet	www.ncbi.nlm.nih.gov/pubmed/26634245	A genome-wide association study identifies risk loci for spirometric measures among smokers of European and African ancestry.	Post bronchodilator FEV1/FVC ratio	10,094 European ancestry current and former smoker individuals, 3,260 African American current and former smoker individuals, 178 current and former smoker individuals	NA	15q25.1	Intergenic	AC022748.2			ENSG00000261303	NA	NA	rs80229697-A	rs80229697	1	8027011	intron_variant	0	0.353	2e-06	5.69897		0.01	unit decrease	Illumina [NR] (imputed)	N
AAo_min_area	ascending aorta minimum area	ascending aorta	rs7168391	15	79023433	rs1825082	2016-10-14	26634245	Lutz SM	2015-12-03	BMC Genet	www.ncbi.nlm.nih.gov/pubmed/26634245	A genome-wide association study identifies risk loci for spirometric measures among smokers of European and African ancestry.	Post bronchodilator FEV1	10,094 European ancestry current and former smoker individuals, 3,260 African American current and former smoker individuals, 178 current and former smoker individuals	NA	15q25.1	Intergenic	AC022748.2			ENSG00000261303	NA	NA	rs1825082-A	rs1825082	0	1825082	intron_variant	0	0.375	7e-07	6.1549		0.047	NR unit decrease	Illumina [NR] (imputed)	N
AAo_min_area	ascending aorta minimum area	ascending aorta	rs7168391	15	79023433	rs1825082	2016-10-14	26634245	Lutz SM	2015-12-03	BMC Genet	www.ncbi.nlm.nih.gov/pubmed/26634245	A genome-wide association study identifies risk loci for spirometric measures among smokers of European and African ancestry.	Post bronchodilator FEV1/FVC ratio	10,094 European ancestry current and former smoker individuals, 3,260 African American current and former smoker individuals, 178 current and former smoker individuals	NA	15q25.1	Intergenic	AC022748.2			ENSG00000261303	NA	NA	rs1825082-A	rs1825082	0	1825082	intron_variant	0	0.372	1e-06	6		0.01	unit decrease	Illumina [NR] (imputed)	N
AAo_min_area	ascending aorta minimum area	ascending aorta	rs7168391	15	79023467	rs1825083	2016-10-14	26634245	Lutz SM	2015-12-03	BMC Genet	www.ncbi.nlm.nih.gov/pubmed/26634245	A genome-wide association study identifies risk loci for spirometric measures among smokers of European and African ancestry.	Post bronchodilator FEV1	10,094 European ancestry current and former smoker individuals, 3,260 African American current and former smoker individuals, 178 current and former smoker individuals	NA	15q25.1	Intergenic	AC022748.2			ENSG00000261303	NA	NA	rs1825083-T	rs1825083	0	1825083	intron_variant	0	0.625	7e-07	6.1549		0.047	NR unit increase	Illumina [NR] (imputed)	N
AAo_min_area	ascending aorta minimum area	ascending aorta	rs7168391	15	79023467	rs1825083	2016-10-14	26634245	Lutz SM	2015-12-03	BMC Genet	www.ncbi.nlm.nih.gov/pubmed/26634245	A genome-wide association study identifies risk loci for spirometric measures among smokers of European and African ancestry.	Post bronchodilator FEV1/FVC ratio	10,094 European ancestry current and former smoker individuals, 3,260 African American current and former smoker individuals, 178 current and former smoker individuals	NA	15q25.1	Intergenic	AC022748.2			ENSG00000261303	NA	NA	rs1825083-T	rs1825083	0	1825083	intron_variant	0	0.628	1e-06	6		0.01	unit increase	Illumina [NR] (imputed)	N
AAo_min_area	ascending aorta minimum area	ascending aorta	rs7168391	15	79023730	rs11639049	2016-10-14	26634245	Lutz SM	2015-12-03	BMC Genet	www.ncbi.nlm.nih.gov/pubmed/26634245	A genome-wide association study identifies risk loci for spirometric measures among smokers of European and African ancestry.	Post bronchodilator FEV1	10,094 European ancestry current and former smoker individuals, 3,260 African American current and former smoker individuals, 178 current and former smoker individuals	NA	15q25.1	Intergenic	AC022748.2			ENSG00000261303	NA	NA	rs11639049-A	rs11639049	0	11639049	intron_variant	0	0.625	7e-07	6.1549		0.047	NR unit increase	Illumina [NR] (imputed)	N
AAo_min_area	ascending aorta minimum area	ascending aorta	rs7168391	15	79023730	rs11639049	2016-10-14	26634245	Lutz SM	2015-12-03	BMC Genet	www.ncbi.nlm.nih.gov/pubmed/26634245	A genome-wide association study identifies risk loci for spirometric measures among smokers of European and African ancestry.	Post bronchodilator FEV1/FVC ratio	10,094 European ancestry current and former smoker individuals, 3,260 African American current and former smoker individuals, 178 current and former smoker individuals	NA	15q25.1	Intergenic	AC022748.2			ENSG00000261303	NA	NA	rs11639049-A	rs11639049	0	11639049	intron_variant	0	0.628	1e-06	6		0.01	unit increase	Illumina [NR] (imputed)	N
AAo_min_area	ascending aorta minimum area	ascending aorta	rs7168391	15	79023766	rs11639166	2016-10-14	26634245	Lutz SM	2015-12-03	BMC Genet	www.ncbi.nlm.nih.gov/pubmed/26634245	A genome-wide association study identifies risk loci for spirometric measures among smokers of European and African ancestry.	Post bronchodilator FEV1	10,094 European ancestry current and former smoker individuals, 3,260 African American current and former smoker individuals, 178 current and former smoker individuals	NA	15q25.1	Intergenic	AC022748.2			ENSG00000261303	NA	NA	rs11639166-C	rs11639166	0	11639166	intron_variant	0	0.375	8e-07	6.09691		0.047	NR unit decrease	Illumina [NR] (imputed)	N
AAo_min_area	ascending aorta minimum area	ascending aorta	rs7168391	15	79023766	rs11639166	2016-10-14	26634245	Lutz SM	2015-12-03	BMC Genet	www.ncbi.nlm.nih.gov/pubmed/26634245	A genome-wide association study identifies risk loci for spirometric measures among smokers of European and African ancestry.	Post bronchodilator FEV1/FVC ratio	10,094 European ancestry current and former smoker individuals, 3,260 African American current and former smoker individuals, 178 current and former smoker individuals	NA	15q25.1	Intergenic	AC022748.2			ENSG00000261303	NA	NA	rs11639166-C	rs11639166	0	11639166	intron_variant	0	0.372	9e-07	6.04576		0.01	unit decrease	Illumina [NR] (imputed)	N
AAo_min_area	ascending aorta minimum area	ascending aorta	rs7168391	15	79024016	rs11639181	2016-10-14	26634245	Lutz SM	2015-12-03	BMC Genet	www.ncbi.nlm.nih.gov/pubmed/26634245	A genome-wide association study identifies risk loci for spirometric measures among smokers of European and African ancestry.	Post bronchodilator FEV1	10,094 European ancestry current and former smoker individuals, 3,260 African American current and former smoker individuals, 178 current and former smoker individuals	NA	15q25.1	Intergenic	AC022748.2			ENSG00000261303	NA	NA	rs11639181-A	rs11639181	0	11639181	intron_variant	0	0.409	7e-07	6.1549		0.047	NR unit increase	Illumina [NR] (imputed)	N
AAo_min_area	ascending aorta minimum area	ascending aorta	rs7168391	15	79024016	rs11639181	2016-10-14	26634245	Lutz SM	2015-12-03	BMC Genet	www.ncbi.nlm.nih.gov/pubmed/26634245	A genome-wide association study identifies risk loci for spirometric measures among smokers of European and African ancestry.	Post bronchodilator FEV1/FVC ratio	10,094 European ancestry current and former smoker individuals, 3,260 African American current and former smoker individuals, 178 current and former smoker individuals	NA	15q25.1	Intergenic	AC022748.2			ENSG00000261303	NA	NA	rs11639181-A	rs11639181	0	11639181	intron_variant	0	0.406	1e-06	6		0.01	unit increase	Illumina [NR] (imputed)	N
AAo_min_area	ascending aorta minimum area	ascending aorta	rs7168391	15	79024214	rs11639375	2016-10-14	26634245	Lutz SM	2015-12-03	BMC Genet	www.ncbi.nlm.nih.gov/pubmed/26634245	A genome-wide association study identifies risk loci for spirometric measures among smokers of European and African ancestry.	Post bronchodilator FEV1	10,094 European ancestry current and former smoker individuals, 3,260 African American current and former smoker individuals, 178 current and former smoker individuals	NA	15q25.1	Intergenic	AC022748.2			ENSG00000261303	NA	NA	rs11639375-A	rs11639375	0	11639375	intron_variant	0	0.375	7e-07	6.1549		0.047	NR unit decrease	Illumina [NR] (imputed)	N
AAo_min_area	ascending aorta minimum area	ascending aorta	rs7168391	15	79024214	rs11639375	2016-10-14	26634245	Lutz SM	2015-12-03	BMC Genet	www.ncbi.nlm.nih.gov/pubmed/26634245	A genome-wide association study identifies risk loci for spirometric measures among smokers of European and African ancestry.	Post bronchodilator FEV1/FVC ratio	10,094 European ancestry current and former smoker individuals, 3,260 African American current and former smoker individuals, 178 current and former smoker individuals	NA	15q25.1	Intergenic	AC022748.2			ENSG00000261303	NA	NA	rs11639375-A	rs11639375	0	11639375	intron_variant	0	0.372	1e-06	6		0.01	unit decrease	Illumina [NR] (imputed)	N
AAo_min_area	ascending aorta minimum area	ascending aorta	rs7168391	15	79024268	rs11639382	2016-10-14	26634245	Lutz SM	2015-12-03	BMC Genet	www.ncbi.nlm.nih.gov/pubmed/26634245	A genome-wide association study identifies risk loci for spirometric measures among smokers of European and African ancestry.	Post bronchodilator FEV1	10,094 European ancestry current and former smoker individuals, 3,260 African American current and former smoker individuals, 178 current and former smoker individuals	NA	15q25.1	Intergenic	AC022748.2			ENSG00000261303	NA	NA	rs11639382-A	rs11639382	0	11639382	non_coding_transcript_exon_variant	0	0.375	7e-07	6.1549		0.047	NR unit decrease	Illumina [NR] (imputed)	N
AAo_min_area	ascending aorta minimum area	ascending aorta	rs7168391	15	79024268	rs11639382	2016-10-14	26634245	Lutz SM	2015-12-03	BMC Genet	www.ncbi.nlm.nih.gov/pubmed/26634245	A genome-wide association study identifies risk loci for spirometric measures among smokers of European and African ancestry.	Post bronchodilator FEV1/FVC ratio	10,094 European ancestry current and former smoker individuals, 3,260 African American current and former smoker individuals, 178 current and former smoker individuals	NA	15q25.1	Intergenic	AC022748.2			ENSG00000261303	NA	NA	rs11639382-A	rs11639382	0	11639382	non_coding_transcript_exon_variant	0	0.372	1e-06	6		0.01	unit decrease	Illumina [NR] (imputed)	N
AAo_min_area	ascending aorta minimum area	ascending aorta	rs7168391	15	79024350	rs11639347	2016-10-14	26634245	Lutz SM	2015-12-03	BMC Genet	www.ncbi.nlm.nih.gov/pubmed/26634245	A genome-wide association study identifies risk loci for spirometric measures among smokers of European and African ancestry.	Post bronchodilator FEV1	10,094 European ancestry current and former smoker individuals, 3,260 African American current and former smoker individuals, 178 current and former smoker individuals	NA	15q25.1	Intergenic	AC022748.2			ENSG00000261303	NA	NA	rs11639347-T	rs11639347	0	11639347	intron_variant	0	0.375	7e-07	6.1549		0.047	NR unit decrease	Illumina [NR] (imputed)	N
AAo_min_area	ascending aorta minimum area	ascending aorta	rs7168391	15	79024350	rs11639347	2016-10-14	26634245	Lutz SM	2015-12-03	BMC Genet	www.ncbi.nlm.nih.gov/pubmed/26634245	A genome-wide association study identifies risk loci for spirometric measures among smokers of European and African ancestry.	Post bronchodilator FEV1/FVC ratio	10,094 European ancestry current and former smoker individuals, 3,260 African American current and former smoker individuals, 178 current and former smoker individuals	NA	15q25.1	Intergenic	AC022748.2			ENSG00000261303	NA	NA	rs11639347-T	rs11639347	0	11639347	intron_variant	0	0.372	1e-06	6		0.01	unit decrease	Illumina [NR] (imputed)	N
AAo_min_area	ascending aorta minimum area	ascending aorta	rs7168391	15	79025516	rs2869561	2016-10-14	26634245	Lutz SM	2015-12-03	BMC Genet	www.ncbi.nlm.nih.gov/pubmed/26634245	A genome-wide association study identifies risk loci for spirometric measures among smokers of European and African ancestry.	Post bronchodilator FEV1	10,094 European ancestry current and former smoker individuals, 3,260 African American current and former smoker individuals, 178 current and former smoker individuals	NA	15q25.1	Intergenic	AC022748.2			ENSG00000261303	NA	NA	rs2869561-T	rs2869561	0	2869561	intron_variant	0	0.627	1e-06	6		0.054	NR unit increase	Illumina [NR] (imputed)	N
AAo_min_area	ascending aorta minimum area	ascending aorta	rs7168391	15	79025516	rs2869561	2016-10-14	26634245	Lutz SM	2015-12-03	BMC Genet	www.ncbi.nlm.nih.gov/pubmed/26634245	A genome-wide association study identifies risk loci for spirometric measures among smokers of European and African ancestry.	Post bronchodilator FEV1/FVC ratio	10,094 European ancestry current and former smoker individuals, 3,260 African American current and former smoker individuals, 178 current and former smoker individuals	NA	15q25.1	Intergenic	AC022748.2			ENSG00000261303	NA	NA	rs2869561-T	rs2869561	0	2869561	intron_variant	0	0.629	1e-06	6		0.011	unit increase	Illumina [NR] (imputed)	N
AAo_min_area	ascending aorta minimum area	ascending aorta	rs7168391	15	79025577	rs4887083	2016-10-14	26634245	Lutz SM	2015-12-03	BMC Genet	www.ncbi.nlm.nih.gov/pubmed/26634245	A genome-wide association study identifies risk loci for spirometric measures among smokers of European and African ancestry.	Post bronchodilator FEV1	10,094 European ancestry current and former smoker individuals, 3,260 African American current and former smoker individuals, 178 current and former smoker individuals	NA	15q25.1	Intergenic	AC022748.2			ENSG00000261303	NA	NA	rs4887083-T	rs4887083	0	4887083	intron_variant	0	0.373	1e-06	6		0.054	NR unit decrease	Illumina [NR] (imputed)	N
AAo_min_area	ascending aorta minimum area	ascending aorta	rs7168391	15	79025577	rs4887083	2016-10-14	26634245	Lutz SM	2015-12-03	BMC Genet	www.ncbi.nlm.nih.gov/pubmed/26634245	A genome-wide association study identifies risk loci for spirometric measures among smokers of European and African ancestry.	Post bronchodilator FEV1/FVC ratio	10,094 European ancestry current and former smoker individuals, 3,260 African American current and former smoker individuals, 178 current and former smoker individuals	NA	15q25.1	Intergenic	AC022748.2			ENSG00000261303	NA	NA	rs4887083-T	rs4887083	0	4887083	intron_variant	0	0.371	1e-06	6		0.011	unit decrease	Illumina [NR] (imputed)	N
AAo_min_area	ascending aorta minimum area	ascending aorta	rs7168391	15	79025593	rs4887084	2016-10-14	26634245	Lutz SM	2015-12-03	BMC Genet	www.ncbi.nlm.nih.gov/pubmed/26634245	A genome-wide association study identifies risk loci for spirometric measures among smokers of European and African ancestry.	Post bronchodilator FEV1	10,094 European ancestry current and former smoker individuals, 3,260 African American current and former smoker individuals, 178 current and former smoker individuals	NA	15q25.1	Intergenic	AC022748.2			ENSG00000261303	NA	NA	rs4887084-T	rs4887084	0	4887084	intron_variant	0	0.631	9e-07	6.04576		0.056	NR unit increase	Illumina [NR] (imputed)	N
AAo_min_area	ascending aorta minimum area	ascending aorta	rs7168391	15	79025593	rs4887084	2016-10-14	26634245	Lutz SM	2015-12-03	BMC Genet	www.ncbi.nlm.nih.gov/pubmed/26634245	A genome-wide association study identifies risk loci for spirometric measures among smokers of European and African ancestry.	Post bronchodilator FEV1/FVC ratio	10,094 European ancestry current and former smoker individuals, 3,260 African American current and former smoker individuals, 178 current and former smoker individuals	NA	15q25.1	Intergenic	AC022748.2			ENSG00000261303	NA	NA	rs4887084-T	rs4887084	0	4887084	intron_variant	0	0.633	5e-07	6.30103		0.012	unit increase	Illumina [NR] (imputed)	N
AAo_min_area	ascending aorta minimum area	ascending aorta	rs7168391	15	79025963	rs12908207	2016-10-14	26634245	Lutz SM	2015-12-03	BMC Genet	www.ncbi.nlm.nih.gov/pubmed/26634245	A genome-wide association study identifies risk loci for spirometric measures among smokers of European and African ancestry.	Post bronchodilator FEV1	10,094 European ancestry current and former smoker individuals, 3,260 African American current and former smoker individuals, 178 current and former smoker individuals	NA	15q25.1	Intergenic	AC022748.2			ENSG00000261303	NA	NA	rs12908207-T	rs12908207	0	12908207	intron_variant	0	0.372	1e-06	6		0.055	NR unit decrease	Illumina [NR] (imputed)	N
AAo_min_area	ascending aorta minimum area	ascending aorta	rs7168391	15	79025963	rs12908207	2016-10-14	26634245	Lutz SM	2015-12-03	BMC Genet	www.ncbi.nlm.nih.gov/pubmed/26634245	A genome-wide association study identifies risk loci for spirometric measures among smokers of European and African ancestry.	Post bronchodilator FEV1/FVC ratio	10,094 European ancestry current and former smoker individuals, 3,260 African American current and former smoker individuals, 178 current and former smoker individuals	NA	15q25.1	Intergenic	AC022748.2			ENSG00000261303	NA	NA	rs12908207-T	rs12908207	0	12908207	intron_variant	0	0.37	7e-07	6.1549		0.012	unit decrease	Illumina [NR] (imputed)	N
AAo_min_area	ascending aorta minimum area	ascending aorta	rs7168391	15	79026001	rs3894347	2016-10-14	26634245	Lutz SM	2015-12-03	BMC Genet	www.ncbi.nlm.nih.gov/pubmed/26634245	A genome-wide association study identifies risk loci for spirometric measures among smokers of European and African ancestry.	Post bronchodilator FEV1	10,094 European ancestry current and former smoker individuals, 3,260 African American current and former smoker individuals, 178 current and former smoker individuals	NA	15q25.1	Intergenic	AC022748.2			ENSG00000261303	NA	NA	rs3894347-A	rs3894347	0	3894347	splice_region_variant	0	0.362	4e-07	6.39794		0.059	NR unit decrease	Illumina [NR] (imputed)	N
AAo_min_area	ascending aorta minimum area	ascending aorta	rs7168391	15	79026001	rs3894347	2016-10-14	26634245	Lutz SM	2015-12-03	BMC Genet	www.ncbi.nlm.nih.gov/pubmed/26634245	A genome-wide association study identifies risk loci for spirometric measures among smokers of European and African ancestry.	Post bronchodilator FEV1/FVC ratio	10,094 European ancestry current and former smoker individuals, 3,260 African American current and former smoker individuals, 178 current and former smoker individuals	NA	15q25.1	Intergenic	AC022748.2			ENSG00000261303	NA	NA	rs3894347-A	rs3894347	0	3894347	splice_region_variant	0	0.361	3e-07	6.52288		0.012	unit decrease	Illumina [NR] (imputed)	N
AAo_min_area	ascending aorta minimum area	ascending aorta	rs7168391	15	79026277	rs3971859	2016-10-14	26634245	Lutz SM	2015-12-03	BMC Genet	www.ncbi.nlm.nih.gov/pubmed/26634245	A genome-wide association study identifies risk loci for spirometric measures among smokers of European and African ancestry.	Post bronchodilator FEV1	10,094 European ancestry current and former smoker individuals, 3,260 African American current and former smoker individuals, 178 current and former smoker individuals	NA	15q25.1	Intergenic	AC022748.2			ENSG00000261303	NA	NA	rs3971859-T	rs3971859	0	3971859	non_coding_transcript_exon_variant	0	0.24	3e-07	6.52288		0.082	NR unit decrease	Illumina [NR] (imputed)	N
AAo_min_area	ascending aorta minimum area	ascending aorta	rs7168391	15	79026277	rs3971859	2016-10-14	26634245	Lutz SM	2015-12-03	BMC Genet	www.ncbi.nlm.nih.gov/pubmed/26634245	A genome-wide association study identifies risk loci for spirometric measures among smokers of European and African ancestry.	Post bronchodilator FEV1/FVC ratio	10,094 European ancestry current and former smoker individuals, 3,260 African American current and former smoker individuals, 178 current and former smoker individuals	NA	15q25.1	Intergenic	AC022748.2			ENSG00000261303	NA	NA	rs3971859-T	rs3971859	0	3971859	non_coding_transcript_exon_variant	0	0.238	2e-07	6.69897		0.017	unit decrease	Illumina [NR] (imputed)	N
AAo_min_area	ascending aorta minimum area	ascending aorta	rs7168391	15	79026278	rs3971860	2016-10-14	26634245	Lutz SM	2015-12-03	BMC Genet	www.ncbi.nlm.nih.gov/pubmed/26634245	A genome-wide association study identifies risk loci for spirometric measures among smokers of European and African ancestry.	Post bronchodilator FEV1	10,094 European ancestry current and former smoker individuals, 3,260 African American current and former smoker individuals, 178 current and former smoker individuals	NA	15q25.1	Intergenic	AC022748.2			ENSG00000261303	NA	NA	rs3971860-A	rs3971860	0	3971860	non_coding_transcript_exon_variant	0	0.76	2e-07	6.69897		0.082	NR unit increase	Illumina [NR] (imputed)	N
AAo_min_area	ascending aorta minimum area	ascending aorta	rs7168391	15	79026278	rs3971860	2016-10-14	26634245	Lutz SM	2015-12-03	BMC Genet	www.ncbi.nlm.nih.gov/pubmed/26634245	A genome-wide association study identifies risk loci for spirometric measures among smokers of European and African ancestry.	Post bronchodilator FEV1/FVC ratio	10,094 European ancestry current and former smoker individuals, 3,260 African American current and former smoker individuals, 178 current and former smoker individuals	NA	15q25.1	Intergenic	AC022748.2			ENSG00000261303	NA	NA	rs3971860-A	rs3971860	0	3971860	non_coding_transcript_exon_variant	0	0.762	3e-07	6.52288		0.017	unit increase	Illumina [NR] (imputed)	N
AAo_min_area	ascending aorta minimum area	ascending aorta	rs7168391	15	79026315	rs4886585	2016-10-14	26634245	Lutz SM	2015-12-03	BMC Genet	www.ncbi.nlm.nih.gov/pubmed/26634245	A genome-wide association study identifies risk loci for spirometric measures among smokers of European and African ancestry.	Post bronchodilator FEV1	10,094 European ancestry current and former smoker individuals, 3,260 African American current and former smoker individuals, 178 current and former smoker individuals	NA	15q25.1	Intergenic	AC022748.2			ENSG00000261303	NA	NA	rs4886585-A	rs4886585	0	4886585	splice_region_variant	0	0.31	1e-06	6		0.063	NR unit decrease	Illumina [NR] (imputed)	N
AAo_min_area	ascending aorta minimum area	ascending aorta	rs7168391	15	79026315	rs4886585	2016-10-14	26634245	Lutz SM	2015-12-03	BMC Genet	www.ncbi.nlm.nih.gov/pubmed/26634245	A genome-wide association study identifies risk loci for spirometric measures among smokers of European and African ancestry.	Post bronchodilator FEV1/FVC ratio	10,094 European ancestry current and former smoker individuals, 3,260 African American current and former smoker individuals, 178 current and former smoker individuals	NA	15q25.1	Intergenic	AC022748.2			ENSG00000261303	NA	NA	rs4886585-A	rs4886585	0	4886585	splice_region_variant	0	0.307	1e-06	6		0.013	unit decrease	Illumina [NR] (imputed)	N
AAo_min_area	ascending aorta minimum area	ascending aorta	rs7168391	15	79026316	rs80162468	2016-10-14	26634245	Lutz SM	2015-12-03	BMC Genet	www.ncbi.nlm.nih.gov/pubmed/26634245	A genome-wide association study identifies risk loci for spirometric measures among smokers of European and African ancestry.	Post bronchodilator FEV1	10,094 European ancestry current and former smoker individuals, 3,260 African American current and former smoker individuals, 178 current and former smoker individuals	NA	15q25.1	Intergenic	AC022748.2			ENSG00000261303	NA	NA	rs80162468-T	rs80162468	0	80162468	splice_region_variant	0	0.689	1e-06	6		0.063	NR unit increase	Illumina [NR] (imputed)	N
AAo_min_area	ascending aorta minimum area	ascending aorta	rs7168391	15	79026316	rs80162468	2016-10-14	26634245	Lutz SM	2015-12-03	BMC Genet	www.ncbi.nlm.nih.gov/pubmed/26634245	A genome-wide association study identifies risk loci for spirometric measures among smokers of European and African ancestry.	Post bronchodilator FEV1/FVC ratio	10,094 European ancestry current and former smoker individuals, 3,260 African American current and former smoker individuals, 178 current and former smoker individuals	NA	15q25.1	Intergenic	AC022748.2			ENSG00000261303	NA	NA	rs80162468-T	rs80162468	0	80162468	splice_region_variant	0	0.692	1e-06	6		0.013	unit increase	Illumina [NR] (imputed)	N
AAo_min_area	ascending aorta minimum area	ascending aorta	rs7168391	15	79026496	rs2869566	2016-10-14	26634245	Lutz SM	2015-12-03	BMC Genet	www.ncbi.nlm.nih.gov/pubmed/26634245	A genome-wide association study identifies risk loci for spirometric measures among smokers of European and African ancestry.	Post bronchodilator FEV1	10,094 European ancestry current and former smoker individuals, 3,260 African American current and former smoker individuals, 178 current and former smoker individuals	NA	15q25.1	Intergenic	AC022748.2			ENSG00000261303	NA	NA	rs2869566-T	rs2869566	0	2869566	splice_region_variant	0	0.38	2e-08	7.69897		0.066	NR unit decrease	Illumina [NR] (imputed)	N
AAo_min_area	ascending aorta minimum area	ascending aorta	rs7168391	15	79026496	rs2869566	2016-10-14	26634245	Lutz SM	2015-12-03	BMC Genet	www.ncbi.nlm.nih.gov/pubmed/26634245	A genome-wide association study identifies risk loci for spirometric measures among smokers of European and African ancestry.	Post bronchodilator FEV1/FVC ratio	10,094 European ancestry current and former smoker individuals, 3,260 African American current and former smoker individuals, 178 current and former smoker individuals	NA	15q25.1	Intergenic	AC022748.2			ENSG00000261303	NA	NA	rs2869566-T	rs2869566	0	2869566	splice_region_variant	0	0.379	2e-08	7.69897		0.014	unit decrease	Illumina [NR] (imputed)	N
AAo_min_area	ascending aorta minimum area	ascending aorta	rs7168391	15	79026529	rs4887086	2016-10-14	26634245	Lutz SM	2015-12-03	BMC Genet	www.ncbi.nlm.nih.gov/pubmed/26634245	A genome-wide association study identifies risk loci for spirometric measures among smokers of European and African ancestry.	Post bronchodilator FEV1	10,094 European ancestry current and former smoker individuals, 3,260 African American current and former smoker individuals, 178 current and former smoker individuals	NA	15q25.1	Intergenic	AC022748.2			ENSG00000261303	NA	NA	rs4887086-T	rs4887086	0	4887086	non_coding_transcript_exon_variant	0	0.376	1e-06	6		0.055	NR unit decrease	Illumina [NR] (imputed)	N
AAo_min_area	ascending aorta minimum area	ascending aorta	rs7168391	15	79026529	rs4887086	2016-10-14	26634245	Lutz SM	2015-12-03	BMC Genet	www.ncbi.nlm.nih.gov/pubmed/26634245	A genome-wide association study identifies risk loci for spirometric measures among smokers of European and African ancestry.	Post bronchodilator FEV1/FVC ratio	10,094 European ancestry current and former smoker individuals, 3,260 African American current and former smoker individuals, 178 current and former smoker individuals	NA	15q25.1	Intergenic	AC022748.2			ENSG00000261303	NA	NA	rs4887086-T	rs4887086	0	4887086	non_coding_transcript_exon_variant	0	0.372	2e-06	5.69897		0.011	unit decrease	Illumina [NR] (imputed)	N
AAo_min_area	ascending aorta minimum area	ascending aorta	rs7168391	15	79026541	rs4887087	2016-10-14	26634245	Lutz SM	2015-12-03	BMC Genet	www.ncbi.nlm.nih.gov/pubmed/26634245	A genome-wide association study identifies risk loci for spirometric measures among smokers of European and African ancestry.	Post bronchodilator FEV1	10,094 European ancestry current and former smoker individuals, 3,260 African American current and former smoker individuals, 178 current and former smoker individuals	NA	15q25.1	Intergenic	AC022748.2			ENSG00000261303	NA	NA	rs4887087-T	rs4887087	0	4887087	non_coding_transcript_exon_variant	0	0.38	2e-08	7.69897		0.066	NR unit decrease	Illumina [NR] (imputed)	N
AAo_min_area	ascending aorta minimum area	ascending aorta	rs7168391	15	79026541	rs4887087	2016-10-14	26634245	Lutz SM	2015-12-03	BMC Genet	www.ncbi.nlm.nih.gov/pubmed/26634245	A genome-wide association study identifies risk loci for spirometric measures among smokers of European and African ancestry.	Post bronchodilator FEV1/FVC ratio	10,094 European ancestry current and former smoker individuals, 3,260 African American current and former smoker individuals, 178 current and former smoker individuals	NA	15q25.1	Intergenic	AC022748.2			ENSG00000261303	NA	NA	rs4887087-T	rs4887087	0	4887087	non_coding_transcript_exon_variant	0	0.376	3e-08	7.52288		0.014	unit decrease	Illumina [NR] (imputed)	N
AAo_min_area	ascending aorta minimum area	ascending aorta	rs7168391	15	79026674	rs4886586	2016-10-14	26634245	Lutz SM	2015-12-03	BMC Genet	www.ncbi.nlm.nih.gov/pubmed/26634245	A genome-wide association study identifies risk loci for spirometric measures among smokers of European and African ancestry.	Post bronchodilator FEV1	10,094 European ancestry current and former smoker individuals, 3,260 African American current and former smoker individuals, 178 current and former smoker individuals	NA	15q25.1	Intergenic	AC022748.2			ENSG00000261303	NA	NA	rs4886586-A	rs4886586	0	4886586	intron_variant	0	0.355	1e-06	6		0.057	NR unit decrease	Illumina [NR] (imputed)	N
AAo_min_area	ascending aorta minimum area	ascending aorta	rs7168391	15	79026674	rs4886586	2016-10-14	26634245	Lutz SM	2015-12-03	BMC Genet	www.ncbi.nlm.nih.gov/pubmed/26634245	A genome-wide association study identifies risk loci for spirometric measures among smokers of European and African ancestry.	Post bronchodilator FEV1/FVC ratio	10,094 European ancestry current and former smoker individuals, 3,260 African American current and former smoker individuals, 178 current and former smoker individuals	NA	15q25.1	Intergenic	AC022748.2			ENSG00000261303	NA	NA	rs4886586-A	rs4886586	0	4886586	intron_variant	0	0.352	2e-06	5.69897		0.012	unit decrease	Illumina [NR] (imputed)	N
AAo_min_area	ascending aorta minimum area	ascending aorta	rs7168391	15	79026822	rs4886587	2016-10-14	26634245	Lutz SM	2015-12-03	BMC Genet	www.ncbi.nlm.nih.gov/pubmed/26634245	A genome-wide association study identifies risk loci for spirometric measures among smokers of European and African ancestry.	Post bronchodilator FEV1	10,094 European ancestry current and former smoker individuals, 3,260 African American current and former smoker individuals, 178 current and former smoker individuals	NA	15q25.1	Intergenic	AC022748.2			ENSG00000261303	NA	NA	rs4886587-A	rs4886587	0	4886587	intron_variant	0	0.377	9e-07	6.04576		0.056	NR unit decrease	Illumina [NR] (imputed)	N
AAo_min_area	ascending aorta minimum area	ascending aorta	rs7168391	15	79026822	rs4886587	2016-10-14	26634245	Lutz SM	2015-12-03	BMC Genet	www.ncbi.nlm.nih.gov/pubmed/26634245	A genome-wide association study identifies risk loci for spirometric measures among smokers of European and African ancestry.	Post bronchodilator FEV1/FVC ratio	10,094 European ancestry current and former smoker individuals, 3,260 African American current and former smoker individuals, 178 current and former smoker individuals	NA	15q25.1	Intergenic	AC022748.2			ENSG00000261303	NA	NA	rs4886587-A	rs4886587	0	4886587	intron_variant	0	0.374	2e-06	5.69897		0.011	unit decrease	Illumina [NR] (imputed)	N
AAo_min_area	ascending aorta minimum area	ascending aorta	rs7168391	15	79056769	rs1809420	2017-08-10	28443625	Justice AE	2017-04-26	Nat Commun	www.ncbi.nlm.nih.gov/pubmed/28443625	Genome-wide meta-analysis of 241,258 adults accounting for smoking behaviour identifies novel loci for obesity traits.	BMI in smokers	19,883 European ancestry women, up to 16,928 European ancestry men, up to 973 European ancestry individuals, 1,701 African American/Afro-Caribbean ancestry women, 903 African American/Afro-Caribbean ancestry men, 10 Indian Asian ancestry women, 957 Indian Asian ancestry men, 267 Filipino ancestry women, 475 Hispanic/Latino ancestry women, 446 Hispanic/Latino ancestry men	5,485 European ancestry women, 6,471 European ancestry men, 13,416 European ancestry individuals, 253 African American/Afro-Caribbean ancestry women, 208 African American/Afro-Caribbean ancestry men	15q25.1	ADAMTS7	ADAMTS7			ENSG00000136378	NA	NA	rs1809420-T	rs1809420	0	1809420	intron_variant	0	0.582	1e-07	7	(AA, men)	0.059	[0.037-0.081] kg/m2 increase	Affymetrix, Illumina, Perlegen [up to 2800000] (imputed)	N
AAo_min_area	ascending aorta minimum area	ascending aorta	rs7168391	15	79056769	rs1809420	2017-08-10	28443625	Justice AE	2017-04-26	Nat Commun	www.ncbi.nlm.nih.gov/pubmed/28443625	Genome-wide meta-analysis of 241,258 adults accounting for smoking behaviour identifies novel loci for obesity traits.	Body mass index (joint analysis main effects and smoking interaction)	98,173 European ancestry women, 64,373 European ancestry men, 5,829 European ancestry individuals, 10,500 African American/Afro-Caribbean ancestry women, 2,706 African American/Afro-Caribbean ancestry men, 1,030 Indian Asian ancestry women, 7,648 Indian Asian ancestry men, 1,793 Filipino ancestry women, 2,944 Hispanic/Latino ancestry women, 1,764 Hispanic/Latino ancestry men	21,496 European ancestry women, 24,385 European ancestry men, 118,364 European ancestry individuals, 2,326 African American/Afro-Caribbean ancestry women, 855 African American/Afro-Caribbean ancestry men	15q25.1	ADAMTS7	ADAMTS7			ENSG00000136378	NA	NA	rs1809420-T	rs1809420	0	1809420	intron_variant	0	0.582	2e-07	6.69897	(AA, men)	NA		Affymetrix, Illumina, Perlegen [up to 2800000] (imputed)	N
AAo_min_area	ascending aorta minimum area	ascending aorta	rs7168391	15	79065171	rs3743063	2019-03-28	30643251	Liu M	2019-01-14	Nat Genet	www.ncbi.nlm.nih.gov/pubmed/30643251	Association studies of up to 1.2 million individuals yield new insights into the genetic etiology of tobacco and alcohol use.	Smoking behaviour (cigarettes smoked per day)	up to 377,334 European ancestry individuals	NA	15q25.1	NR	ADAMTS7			ENSG00000136378	NA	NA	rs3743063-C	rs3743063	0	3743063	intron_variant	0	0.562	2e-11	10.699	(Conditioned on chr15:78243579, chr15:78836288, chr15:78812098, chr15:78911181, chr15:78906177, chr15:78849779, chr15:78908565, chr15:78814046)	0.0167169	[0.012-0.022] unit decrease	NR [~ 10000000] (imputed)	N
AAo_min_area	ascending aorta minimum area	ascending aorta	rs7168391	15	79070438	rs12907764	2016-10-14	26634245	Lutz SM	2015-12-03	BMC Genet	www.ncbi.nlm.nih.gov/pubmed/26634245	A genome-wide association study identifies risk loci for spirometric measures among smokers of European and African ancestry.	Post bronchodilator FEV1/FVC ratio	10,094 European ancestry current and former smoker individuals, 3,260 African American current and former smoker individuals, 178 current and former smoker individuals	NA	15q25.1	ADAMTS7	ADAMTS7			ENSG00000136378	NA	NA	rs12907764-A	rs12907764	0	12907764	intron_variant	0	0.641	2e-06	5.69897		0.014	unit increase	Illumina [NR] (imputed)	N
AAo_min_area	ascending aorta minimum area	ascending aorta	rs7168391	15	79071095	rs12913260	2016-10-14	26634245	Lutz SM	2015-12-03	BMC Genet	www.ncbi.nlm.nih.gov/pubmed/26634245	A genome-wide association study identifies risk loci for spirometric measures among smokers of European and African ancestry.	Post bronchodilator FEV1	10,094 European ancestry current and former smoker individuals, 3,260 African American current and former smoker individuals, 178 current and former smoker individuals	NA	15q25.1	ADAMTS7	ADAMTS7			ENSG00000136378	NA	NA	rs12913260-A	rs12913260	0	12913260	intron_variant	0	0.374	7e-08	7.1549		0.072	NR unit decrease	Illumina [NR] (imputed)	N
AAo_min_area	ascending aorta minimum area	ascending aorta	rs7168391	15	79071095	rs12913260	2016-10-14	26634245	Lutz SM	2015-12-03	BMC Genet	www.ncbi.nlm.nih.gov/pubmed/26634245	A genome-wide association study identifies risk loci for spirometric measures among smokers of European and African ancestry.	Post bronchodilator FEV1/FVC ratio	10,094 European ancestry current and former smoker individuals, 3,260 African American current and former smoker individuals, 178 current and former smoker individuals	NA	15q25.1	ADAMTS7	ADAMTS7			ENSG00000136378	NA	NA	rs12913260-A	rs12913260	0	12913260	intron_variant	0	0.371	5e-08	7.30103		0.015	unit decrease	Illumina [NR] (imputed)	N
AAo_min_area	ascending aorta minimum area	ascending aorta	rs7168391	15	79071406	rs2004038	2016-10-14	26634245	Lutz SM	2015-12-03	BMC Genet	www.ncbi.nlm.nih.gov/pubmed/26634245	A genome-wide association study identifies risk loci for spirometric measures among smokers of European and African ancestry.	Post bronchodilator FEV1	10,094 European ancestry current and former smoker individuals, 3,260 African American current and former smoker individuals, 178 current and former smoker individuals	NA	15q25.1	ADAMTS7	ADAMTS7			ENSG00000136378	NA	NA	rs2004038-A	rs2004038	0	2004038	intron_variant	0	0.377	2e-06	5.69897		0.06	NR unit decrease	Illumina [NR] (imputed)	N
AAo_min_area	ascending aorta minimum area	ascending aorta	rs7168391	15	79071406	rs2004038	2016-10-14	26634245	Lutz SM	2015-12-03	BMC Genet	www.ncbi.nlm.nih.gov/pubmed/26634245	A genome-wide association study identifies risk loci for spirometric measures among smokers of European and African ancestry.	Post bronchodilator FEV1/FVC ratio	10,094 European ancestry current and former smoker individuals, 3,260 African American current and former smoker individuals, 178 current and former smoker individuals	NA	15q25.1	ADAMTS7	ADAMTS7			ENSG00000136378	NA	NA	rs2004038-A	rs2004038	0	2004038	intron_variant	0	0.375	4e-07	6.39794		0.013	unit decrease	Illumina [NR] (imputed)	N
AAo_min_area	ascending aorta minimum area	ascending aorta	rs7168391	15	79071406	rs2004038	2017-09-18	28604730	McKay JD	2017-06-12	Nat Genet	www.ncbi.nlm.nih.gov/pubmed/28604730	Large-scale association analysis identifies new lung cancer susceptibility loci and heterogeneity in genetic susceptibility across histological subtypes.	Lung adenocarcinoma	11,273 European ancestry cases, 55,483 European ancestry controls	NA	15q25.1	ADAMTS7	ADAMTS7			ENSG00000136378	NA	NA	rs2004038-A	rs2004038	0	2004038	intron_variant	0	0.418658	4e-15	14.3979		1.14742	[1.108727515-1.187467979]	Illumina [10439017] (imputed)	N
AAo_min_area	ascending aorta minimum area	ascending aorta	rs7168391	15	79072100	rs112321636	2016-10-14	26634245	Lutz SM	2015-12-03	BMC Genet	www.ncbi.nlm.nih.gov/pubmed/26634245	A genome-wide association study identifies risk loci for spirometric measures among smokers of European and African ancestry.	Post bronchodilator FEV1	10,094 European ancestry current and former smoker individuals, 3,260 African American current and former smoker individuals, 178 current and former smoker individuals	NA	15q25.1	ADAMTS7	ADAMTS7			ENSG00000136378	NA	NA	rs112321636-T	rs112321636	0	112321636	intron_variant	0	0.375	2e-06	5.69897		0.06	NR unit decrease	Illumina [NR] (imputed)	N
AAo_min_area	ascending aorta minimum area	ascending aorta	rs7168391	15	79072100	rs112321636	2016-10-14	26634245	Lutz SM	2015-12-03	BMC Genet	www.ncbi.nlm.nih.gov/pubmed/26634245	A genome-wide association study identifies risk loci for spirometric measures among smokers of European and African ancestry.	Post bronchodilator FEV1/FVC ratio	10,094 European ancestry current and former smoker individuals, 3,260 African American current and former smoker individuals, 178 current and former smoker individuals	NA	15q25.1	ADAMTS7	ADAMTS7			ENSG00000136378	NA	NA	rs112321636-T	rs112321636	0	112321636	intron_variant	0	0.372	4e-07	6.39794		0.013	unit decrease	Illumina [NR] (imputed)	N
AAo_min_area	ascending aorta minimum area	ascending aorta	rs7168391	15	79073454	rs138914938	2016-10-14	26634245	Lutz SM	2015-12-03	BMC Genet	www.ncbi.nlm.nih.gov/pubmed/26634245	A genome-wide association study identifies risk loci for spirometric measures among smokers of European and African ancestry.	Post bronchodilator FEV1	10,094 European ancestry current and former smoker individuals, 3,260 African American current and former smoker individuals, 178 current and former smoker individuals	NA	15q25.1	ADAMTS7	ADAMTS7			ENSG00000136378	NA	NA	rs138914938-C	rs138914938	1	61226407	intron_variant	0	0.382	3e-06	5.52288		0.056	NR unit decrease	Illumina [NR] (imputed)	N
AAo_min_area	ascending aorta minimum area	ascending aorta	rs7168391	15	79073454	rs138914938	2016-10-14	26634245	Lutz SM	2015-12-03	BMC Genet	www.ncbi.nlm.nih.gov/pubmed/26634245	A genome-wide association study identifies risk loci for spirometric measures among smokers of European and African ancestry.	Post bronchodilator FEV1/FVC ratio	10,094 European ancestry current and former smoker individuals, 3,260 African American current and former smoker individuals, 178 current and former smoker individuals	NA	15q25.1	ADAMTS7	ADAMTS7			ENSG00000136378	NA	NA	rs138914938-C	rs138914938	1	61226407	intron_variant	0	0.379	5e-07	6.30103		0.012	unit decrease	Illumina [NR] (imputed)	N
AAo_min_area	ascending aorta minimum area	ascending aorta	rs7168391	15	79074000	rs35474770	2016-10-14	26634245	Lutz SM	2015-12-03	BMC Genet	www.ncbi.nlm.nih.gov/pubmed/26634245	A genome-wide association study identifies risk loci for spirometric measures among smokers of European and African ancestry.	Post bronchodilator FEV1	10,094 European ancestry current and former smoker individuals, 3,260 African American current and former smoker individuals, 178 current and former smoker individuals	NA	15q25.1	ADAMTS7	ADAMTS7			ENSG00000136378	NA	NA	rs35474770-A	rs35474770	0	35474770	intron_variant	0	0.619	3e-06	5.52288		0.056	NR unit increase	Illumina [NR] (imputed)	N
AAo_min_area	ascending aorta minimum area	ascending aorta	rs7168391	15	79074000	rs35474770	2016-10-14	26634245	Lutz SM	2015-12-03	BMC Genet	www.ncbi.nlm.nih.gov/pubmed/26634245	A genome-wide association study identifies risk loci for spirometric measures among smokers of European and African ancestry.	Post bronchodilator FEV1/FVC ratio	10,094 European ancestry current and former smoker individuals, 3,260 African American current and former smoker individuals, 178 current and former smoker individuals	NA	15q25.1	ADAMTS7	ADAMTS7			ENSG00000136378	NA	NA	rs35474770-A	rs35474770	0	35474770	intron_variant	0	0.622	4e-07	6.39794		0.012	unit increase	Illumina [NR] (imputed)	N
AAo_min_area	ascending aorta minimum area	ascending aorta	rs7168391	15	79074253	rs36061084	2016-10-14	26634245	Lutz SM	2015-12-03	BMC Genet	www.ncbi.nlm.nih.gov/pubmed/26634245	A genome-wide association study identifies risk loci for spirometric measures among smokers of European and African ancestry.	Post bronchodilator FEV1	10,094 European ancestry current and former smoker individuals, 3,260 African American current and former smoker individuals, 178 current and former smoker individuals	NA	15q25.1	ADAMTS7	ADAMTS7			ENSG00000136378	NA	NA	rs36061084-A	rs36061084	0	36061084	intron_variant	0	0.402	1e-06	6		0.064	NR unit decrease	Illumina [NR] (imputed)	N
AAo_min_area	ascending aorta minimum area	ascending aorta	rs7168391	15	79074253	rs36061084	2016-10-14	26634245	Lutz SM	2015-12-03	BMC Genet	www.ncbi.nlm.nih.gov/pubmed/26634245	A genome-wide association study identifies risk loci for spirometric measures among smokers of European and African ancestry.	Post bronchodilator FEV1/FVC ratio	10,094 European ancestry current and former smoker individuals, 3,260 African American current and former smoker individuals, 178 current and former smoker individuals	NA	15q25.1	ADAMTS7	ADAMTS7			ENSG00000136378	NA	NA	rs36061084-A	rs36061084	0	36061084	intron_variant	0	0.398	2e-07	6.69897		0.014	unit decrease	Illumina [NR] (imputed)	N
AAo_min_area	ascending aorta minimum area	ascending aorta	rs7168391	15	79074294	rs4887109	2016-10-14	26634245	Lutz SM	2015-12-03	BMC Genet	www.ncbi.nlm.nih.gov/pubmed/26634245	A genome-wide association study identifies risk loci for spirometric measures among smokers of European and African ancestry.	Post bronchodilator FEV1	10,094 European ancestry current and former smoker individuals, 3,260 African American current and former smoker individuals, 178 current and former smoker individuals	NA	15q25.1	ADAMTS7	ADAMTS7			ENSG00000136378	NA	NA	rs4887109-T	rs4887109	0	4887109	intron_variant	0	0.37	2e-07	6.69897		0.067	NR unit decrease	Illumina [NR] (imputed)	N
AAo_min_area	ascending aorta minimum area	ascending aorta	rs7168391	15	79074294	rs4887109	2016-10-14	26634245	Lutz SM	2015-12-03	BMC Genet	www.ncbi.nlm.nih.gov/pubmed/26634245	A genome-wide association study identifies risk loci for spirometric measures among smokers of European and African ancestry.	Post bronchodilator FEV1/FVC ratio	10,094 European ancestry current and former smoker individuals, 3,260 African American current and former smoker individuals, 178 current and former smoker individuals	NA	15q25.1	ADAMTS7	ADAMTS7			ENSG00000136378	NA	NA	rs4887109-T	rs4887109	0	4887109	intron_variant	0	0.367	9e-08	7.04576		0.014	unit decrease	Illumina [NR] (imputed)	N
AAo_min_area	ascending aorta minimum area	ascending aorta	rs7168391	15	79074506	rs4886590	2016-10-14	26634245	Lutz SM	2015-12-03	BMC Genet	www.ncbi.nlm.nih.gov/pubmed/26634245	A genome-wide association study identifies risk loci for spirometric measures among smokers of European and African ancestry.	Post bronchodilator FEV1	10,094 European ancestry current and former smoker individuals, 3,260 African American current and former smoker individuals, 178 current and former smoker individuals	NA	15q25.1	ADAMTS7	ADAMTS7			ENSG00000136378	NA	NA	rs4886590-A	rs4886590	0	4886590	intron_variant	0	0.371	2e-07	6.69897		0.066	NR unit decrease	Illumina [NR] (imputed)	N
AAo_min_area	ascending aorta minimum area	ascending aorta	rs7168391	15	79074506	rs4886590	2016-10-14	26634245	Lutz SM	2015-12-03	BMC Genet	www.ncbi.nlm.nih.gov/pubmed/26634245	A genome-wide association study identifies risk loci for spirometric measures among smokers of European and African ancestry.	Post bronchodilator FEV1/FVC ratio	10,094 European ancestry current and former smoker individuals, 3,260 African American current and former smoker individuals, 178 current and former smoker individuals	NA	15q25.1	ADAMTS7	ADAMTS7			ENSG00000136378	NA	NA	rs4886590-A	rs4886590	0	4886590	intron_variant	0	0.369	7e-08	7.1549		0.014	unit decrease	Illumina [NR] (imputed)	N
AAo_min_area	ascending aorta minimum area	ascending aorta	rs7168391	15	79074518	rs4886591	2016-10-14	26634245	Lutz SM	2015-12-03	BMC Genet	www.ncbi.nlm.nih.gov/pubmed/26634245	A genome-wide association study identifies risk loci for spirometric measures among smokers of European and African ancestry.	Post bronchodilator FEV1/FVC ratio	10,094 European ancestry current and former smoker individuals, 3,260 African American current and former smoker individuals, 178 current and former smoker individuals	NA	15q25.1	ADAMTS7	ADAMTS7			ENSG00000136378	NA	NA	rs4886591-A	rs4886591	0	4886591	intron_variant	0	0.386	1e-06	6		0.012	unit decrease	Illumina [NR] (imputed)	N
AAo_min_area	ascending aorta minimum area	ascending aorta	rs7168391	15	79074518	rs4886591	2017-09-18	28604730	McKay JD	2017-06-12	Nat Genet	www.ncbi.nlm.nih.gov/pubmed/28604730	Large-scale association analysis identifies new lung cancer susceptibility loci and heterogeneity in genetic susceptibility across histological subtypes.	Lung cancer	29,266 European ancestry cases, 56,450 European ancestry controls	NA	15q25.1	ADAMTS7	ADAMTS7			ENSG00000136378	NA	NA	rs4886591-A	rs4886591	0	4886591	intron_variant	0	0.437092	4e-34	33.3979		1.16735	[1.138622628-1.196799443]	Illumina [10439017] (imputed)	N
AAo_min_area	ascending aorta minimum area	ascending aorta	rs7168391	15	79074518	rs4886591	2017-09-18	28604730	McKay JD	2017-06-12	Nat Genet	www.ncbi.nlm.nih.gov/pubmed/28604730	Large-scale association analysis identifies new lung cancer susceptibility loci and heterogeneity in genetic susceptibility across histological subtypes.	Lung cancer in ever smokers	23,223 European ancestry cases, 16,964 European ancestry controls	NA	15q25.1	ADAMTS7	ADAMTS7			ENSG00000136378	NA	NA	rs4886591-A	rs4886591	0	4886591	intron_variant	0	0.447007	1e-23	23		1.17808	[1.140996523-1.216359618]	Illumina [10439017] (imputed)	N
AAo_min_area	ascending aorta minimum area	ascending aorta	rs7168391	15	79075335	rs10163145	2016-10-14	26634245	Lutz SM	2015-12-03	BMC Genet	www.ncbi.nlm.nih.gov/pubmed/26634245	A genome-wide association study identifies risk loci for spirometric measures among smokers of European and African ancestry.	Post bronchodilator FEV1/FVC ratio	10,094 European ancestry current and former smoker individuals, 3,260 African American current and former smoker individuals, 178 current and former smoker individuals	NA	15q25.1	ADAMTS7	ADAMTS7			ENSG00000136378	NA	NA	rs10163145-A	rs10163145	0	10163145	intron_variant	0	0.371	9e-07	6.04576		0.012	unit decrease	Illumina [NR] (imputed)	N
AAo_min_area	ascending aorta minimum area	ascending aorta	rs7168391	15	79075746	rs12050525	2016-10-14	26634245	Lutz SM	2015-12-03	BMC Genet	www.ncbi.nlm.nih.gov/pubmed/26634245	A genome-wide association study identifies risk loci for spirometric measures among smokers of European and African ancestry.	Post bronchodilator FEV1	10,094 European ancestry current and former smoker individuals, 3,260 African American current and former smoker individuals, 178 current and former smoker individuals	NA	15q25.1	ADAMTS7	ADAMTS7			ENSG00000136378	NA	NA	rs12050525-T	rs12050525	0	12050525	intron_variant	0	0.618	3e-06	5.52288		0.051	NR unit increase	Illumina [NR] (imputed)	N
AAo_min_area	ascending aorta minimum area	ascending aorta	rs7168391	15	79075746	rs12050525	2016-10-14	26634245	Lutz SM	2015-12-03	BMC Genet	www.ncbi.nlm.nih.gov/pubmed/26634245	A genome-wide association study identifies risk loci for spirometric measures among smokers of European and African ancestry.	Post bronchodilator FEV1/FVC ratio	10,094 European ancestry current and former smoker individuals, 3,260 African American current and former smoker individuals, 178 current and former smoker individuals	NA	15q25.1	ADAMTS7	ADAMTS7			ENSG00000136378	NA	NA	rs12050525-T	rs12050525	0	12050525	intron_variant	0	0.622	5e-07	6.30103		0.012	unit increase	Illumina [NR] (imputed)	N
AAo_min_area	ascending aorta minimum area	ascending aorta	rs7168391	15	79076704	rs2904220	2016-10-14	26634245	Lutz SM	2015-12-03	BMC Genet	www.ncbi.nlm.nih.gov/pubmed/26634245	A genome-wide association study identifies risk loci for spirometric measures among smokers of European and African ancestry.	Post bronchodilator FEV1/FVC ratio	10,094 European ancestry current and former smoker individuals, 3,260 African American current and former smoker individuals, 178 current and former smoker individuals	NA	15q25.1	ADAMTS7	ADAMTS7			ENSG00000136378	NA	NA	rs2904220-T	rs2904220	0	2904220	intron_variant	0	0.378	1e-06	6		0.011	unit decrease	Illumina [NR] (imputed)	N
AAo_min_area	ascending aorta minimum area	ascending aorta	rs7168391	15	79077114	rs1825087	2016-10-14	26634245	Lutz SM	2015-12-03	BMC Genet	www.ncbi.nlm.nih.gov/pubmed/26634245	A genome-wide association study identifies risk loci for spirometric measures among smokers of European and African ancestry.	Post bronchodilator FEV1/FVC ratio	10,094 European ancestry current and former smoker individuals, 3,260 African American current and former smoker individuals, 178 current and former smoker individuals	NA	15q25.1	ADAMTS7	ADAMTS7			ENSG00000136378	NA	NA	rs1825087-A	rs1825087	0	1825087	intron_variant	0	0.621	1e-06	6		0.011	unit increase	Illumina [NR] (imputed)	N
AAo_min_area	ascending aorta minimum area	ascending aorta	rs7168391	15	79077878	rs11072803	2016-10-14	26634245	Lutz SM	2015-12-03	BMC Genet	www.ncbi.nlm.nih.gov/pubmed/26634245	A genome-wide association study identifies risk loci for spirometric measures among smokers of European and African ancestry.	Post bronchodilator FEV1/FVC ratio	10,094 European ancestry current and former smoker individuals, 3,260 African American current and former smoker individuals, 178 current and former smoker individuals	NA	15q25.1	ADAMTS7	ADAMTS7			ENSG00000136378	NA	NA	rs11072803-A	rs11072803	0	11072803	intron_variant	0	0.373	1e-06	6		0.011	unit decrease	Illumina [NR] (imputed)	N
AAo_min_area	ascending aorta minimum area	ascending aorta	rs7168391	15	79078358	rs11858210	2016-10-14	26634245	Lutz SM	2015-12-03	BMC Genet	www.ncbi.nlm.nih.gov/pubmed/26634245	A genome-wide association study identifies risk loci for spirometric measures among smokers of European and African ancestry.	Post bronchodilator FEV1/FVC ratio	10,094 European ancestry current and former smoker individuals, 3,260 African American current and former smoker individuals, 178 current and former smoker individuals	NA	15q25.1	ADAMTS7	ADAMTS7			ENSG00000136378	NA	NA	rs11858210-A	rs11858210	0	11858210	intron_variant	0	0.372	9e-07	6.04576		0.011	unit decrease	Illumina [NR] (imputed)	N
AAo_min_area	ascending aorta minimum area	ascending aorta	rs7168391	15	79078486	rs11072804	2016-10-14	26634245	Lutz SM	2015-12-03	BMC Genet	www.ncbi.nlm.nih.gov/pubmed/26634245	A genome-wide association study identifies risk loci for spirometric measures among smokers of European and African ancestry.	Post bronchodilator FEV1/FVC ratio	10,094 European ancestry current and former smoker individuals, 3,260 African American current and former smoker individuals, 178 current and former smoker individuals	NA	15q25.1	ADAMTS7	ADAMTS7			ENSG00000136378	NA	NA	rs11072804-T	rs11072804	0	11072804	intron_variant	0	0.629	9e-07	6.04576		0.011	unit increase	Illumina [NR] (imputed)	N
AAo_min_area	ascending aorta minimum area	ascending aorta	rs7168391	15	79078518	rs11072805	2016-10-14	26634245	Lutz SM	2015-12-03	BMC Genet	www.ncbi.nlm.nih.gov/pubmed/26634245	A genome-wide association study identifies risk loci for spirometric measures among smokers of European and African ancestry.	Post bronchodilator FEV1/FVC ratio	10,094 European ancestry current and former smoker individuals, 3,260 African American current and former smoker individuals, 178 current and former smoker individuals	NA	15q25.1	ADAMTS7	ADAMTS7			ENSG00000136378	NA	NA	rs11072805-T	rs11072805	0	11072805	intron_variant	0	0.629	1e-06	6		0.01	unit increase	Illumina [NR] (imputed)	N
AAo_min_area	ascending aorta minimum area	ascending aorta	rs7168391	15	79079074	rs11072806	2016-10-14	26634245	Lutz SM	2015-12-03	BMC Genet	www.ncbi.nlm.nih.gov/pubmed/26634245	A genome-wide association study identifies risk loci for spirometric measures among smokers of European and African ancestry.	Post bronchodilator FEV1/FVC ratio	10,094 European ancestry current and former smoker individuals, 3,260 African American current and former smoker individuals, 178 current and former smoker individuals	NA	15q25.1	ADAMTS7	ADAMTS7			ENSG00000136378	NA	NA	rs11072806-A	rs11072806	0	11072806	intron_variant	0	0.39	1e-06	6		0.01	unit decrease	Illumina [NR] (imputed)	N
AAo_min_area	ascending aorta minimum area	ascending aorta	rs7168391	15	79079512	rs12899147	2016-10-14	26634245	Lutz SM	2015-12-03	BMC Genet	www.ncbi.nlm.nih.gov/pubmed/26634245	A genome-wide association study identifies risk loci for spirometric measures among smokers of European and African ancestry.	Post bronchodilator FEV1/FVC ratio	10,094 European ancestry current and former smoker individuals, 3,260 African American current and former smoker individuals, 178 current and former smoker individuals	NA	15q25.1	ADAMTS7	ADAMTS7			ENSG00000136378	NA	NA	rs12899147-A	rs12899147	0	12899147	intron_variant	0	0.605	6e-07	6.22185		0.01	unit increase	Illumina [NR] (imputed)	N
AAo_min_area	ascending aorta minimum area	ascending aorta	rs7168391	15	79082547	rs4886592	2016-10-14	26634245	Lutz SM	2015-12-03	BMC Genet	www.ncbi.nlm.nih.gov/pubmed/26634245	A genome-wide association study identifies risk loci for spirometric measures among smokers of European and African ancestry.	Post bronchodilator FEV1/FVC ratio	10,094 European ancestry current and former smoker individuals, 3,260 African American current and former smoker individuals, 178 current and former smoker individuals	NA	15q25.1	ADAMTS7	ADAMTS7			ENSG00000136378	NA	NA	rs4886592-T	rs4886592	0	4886592	intron_variant	0	0.606	2e-06	5.69897		0.01	unit increase	Illumina [NR] (imputed)	N
AAo_min_area	ascending aorta minimum area	ascending aorta	rs7168391	15	79083376	rs2277546	2016-10-14	26634245	Lutz SM	2015-12-03	BMC Genet	www.ncbi.nlm.nih.gov/pubmed/26634245	A genome-wide association study identifies risk loci for spirometric measures among smokers of European and African ancestry.	Post bronchodilator FEV1/FVC ratio	10,094 European ancestry current and former smoker individuals, 3,260 African American current and former smoker individuals, 178 current and former smoker individuals	NA	15q25.1	ADAMTS7	ADAMTS7			ENSG00000136378	NA	NA	rs2277546-A	rs2277546	0	2277546	intron_variant	0	0.395	1e-06	6		0.01	unit decrease	Illumina [NR] (imputed)	N
AAo_min_area	ascending aorta minimum area	ascending aorta	rs7168391	15	79083591	rs2277545	2016-10-14	26634245	Lutz SM	2015-12-03	BMC Genet	www.ncbi.nlm.nih.gov/pubmed/26634245	A genome-wide association study identifies risk loci for spirometric measures among smokers of European and African ancestry.	Post bronchodilator FEV1/FVC ratio	10,094 European ancestry current and former smoker individuals, 3,260 African American current and former smoker individuals, 178 current and former smoker individuals	NA	15q25.1	ADAMTS7	ADAMTS7			ENSG00000136378	NA	NA	rs2277545-T	rs2277545	0	2277545	intron_variant	0	0.605	1e-06	6		0.01	unit increase	Illumina [NR] (imputed)	N
AAo_min_area	ascending aorta minimum area	ascending aorta	rs7168391	15	79083814	rs11639044	2016-10-14	26634245	Lutz SM	2015-12-03	BMC Genet	www.ncbi.nlm.nih.gov/pubmed/26634245	A genome-wide association study identifies risk loci for spirometric measures among smokers of European and African ancestry.	Post bronchodilator FEV1	10,094 European ancestry current and former smoker individuals, 3,260 African American current and former smoker individuals, 178 current and former smoker individuals	NA	15q25.1	ADAMTS7	ADAMTS7			ENSG00000136378	NA	NA	rs11639044-T	rs11639044	0	11639044	intron_variant	0	0.407	8e-07	6.09691		0.049	NR unit decrease	Illumina [NR] (imputed)	N
AAo_min_area	ascending aorta minimum area	ascending aorta	rs7168391	15	79083814	rs11639044	2016-10-14	26634245	Lutz SM	2015-12-03	BMC Genet	www.ncbi.nlm.nih.gov/pubmed/26634245	A genome-wide association study identifies risk loci for spirometric measures among smokers of European and African ancestry.	Post bronchodilator FEV1/FVC ratio	10,094 European ancestry current and former smoker individuals, 3,260 African American current and former smoker individuals, 178 current and former smoker individuals	NA	15q25.1	ADAMTS7	ADAMTS7			ENSG00000136378	NA	NA	rs11639044-T	rs11639044	0	11639044	intron_variant	0	0.404	1e-07	7		0.011	unit decrease	Illumina [NR] (imputed)	N
AAo_min_area	ascending aorta minimum area	ascending aorta	rs7168391	15	79084933	rs12903203	2016-10-14	26634245	Lutz SM	2015-12-03	BMC Genet	www.ncbi.nlm.nih.gov/pubmed/26634245	A genome-wide association study identifies risk loci for spirometric measures among smokers of European and African ancestry.	Post bronchodilator FEV1/FVC ratio	10,094 European ancestry current and former smoker individuals, 3,260 African American current and former smoker individuals, 178 current and former smoker individuals	NA	15q25.1	ADAMTS7	ADAMTS7			ENSG00000136378	NA	NA	rs12903203-T	rs12903203	0	12903203	intron_variant	0	0.605	8e-07	6.09691		0.01	unit increase	Illumina [NR] (imputed)	N
AAo_min_area	ascending aorta minimum area	ascending aorta	rs7168391	15	79085915	rs11631955	2016-10-14	26634245	Lutz SM	2015-12-03	BMC Genet	www.ncbi.nlm.nih.gov/pubmed/26634245	A genome-wide association study identifies risk loci for spirometric measures among smokers of European and African ancestry.	Post bronchodilator FEV1	10,094 European ancestry current and former smoker individuals, 3,260 African American current and former smoker individuals, 178 current and former smoker individuals	NA	15q25.1	ADAMTS7	ADAMTS7			ENSG00000136378	NA	NA	rs11631955-A	rs11631955	0	11631955	intron_variant	0	0.593	7e-07	6.1549		0.048	NR unit increase	Illumina [NR] (imputed)	N
AAo_min_area	ascending aorta minimum area	ascending aorta	rs7168391	15	79085915	rs11631955	2016-10-14	26634245	Lutz SM	2015-12-03	BMC Genet	www.ncbi.nlm.nih.gov/pubmed/26634245	A genome-wide association study identifies risk loci for spirometric measures among smokers of European and African ancestry.	Post bronchodilator FEV1/FVC ratio	10,094 European ancestry current and former smoker individuals, 3,260 African American current and former smoker individuals, 178 current and former smoker individuals	NA	15q25.1	ADAMTS7	ADAMTS7			ENSG00000136378	NA	NA	rs11631955-A	rs11631955	0	11631955	intron_variant	0	0.596	7e-08	7.1549		0.011	unit increase	Illumina [NR] (imputed)	N
AAo_min_area	ascending aorta minimum area	ascending aorta	rs7168391	15	79086057	rs11632102	2016-10-14	26634245	Lutz SM	2015-12-03	BMC Genet	www.ncbi.nlm.nih.gov/pubmed/26634245	A genome-wide association study identifies risk loci for spirometric measures among smokers of European and African ancestry.	Post bronchodilator FEV1	10,094 European ancestry current and former smoker individuals, 3,260 African American current and former smoker individuals, 178 current and former smoker individuals	NA	15q25.1	ADAMTS7	ADAMTS7			ENSG00000136378	NA	NA	rs11632102-A	rs11632102	0	11632102	intron_variant	0	0.407	7e-07	6.1549		0.048	NR unit decrease	Illumina [NR] (imputed)	N
AAo_min_area	ascending aorta minimum area	ascending aorta	rs7168391	15	79086057	rs11632102	2016-10-14	26634245	Lutz SM	2015-12-03	BMC Genet	www.ncbi.nlm.nih.gov/pubmed/26634245	A genome-wide association study identifies risk loci for spirometric measures among smokers of European and African ancestry.	Post bronchodilator FEV1/FVC ratio	10,094 European ancestry current and former smoker individuals, 3,260 African American current and former smoker individuals, 178 current and former smoker individuals	NA	15q25.1	ADAMTS7	ADAMTS7			ENSG00000136378	NA	NA	rs11632102-A	rs11632102	0	11632102	intron_variant	0	0.404	7e-08	7.1549		0.011	unit decrease	Illumina [NR] (imputed)	N
AAo_min_area	ascending aorta minimum area	ascending aorta	rs7168391	15	79089111	rs3825807	2011-04-11	21378990	Schunkert H	2011-03-06	Nat Genet	www.ncbi.nlm.nih.gov/pubmed/21378990	Large-scale association analysis identifies 13 new susceptibility loci for coronary artery disease.	Coronary heart disease	22,233 European ancestry cases, 64,762 European ancestry controls	56,682 European ancestry cases and controls	15q25.1	ADAMTS7	ADAMTS7			ENSG00000136378	NA	NA	rs3825807-A	rs3825807	0	3825807	missense_variant	0	0.57	1e-12	12		1.08	[1.06-1.10]	Affymetrix, Illumina [~ 2300000] (imputed)	N
AAo_min_area	ascending aorta minimum area	ascending aorta	rs7168391	15	79089111	rs3825807	2013-06-18	23561647	van Setten J	2013-03-13	Atherosclerosis	www.ncbi.nlm.nih.gov/pubmed/23561647	Genome-wide association study of coronary and aortic calcification implicates risk loci for coronary artery disease and myocardial infarction.	Coronary artery calcification	2,620 European ancestry males	NA	15q25.1	ADAMTS7	ADAMTS7			ENSG00000136378	NA	NA	rs3825807-A	rs3825807	0	3825807	missense_variant	0	0.57	7e-06	5.1549		0.363	[0.21-0.52] unit increase	Illumina [2500000] (imputed)	N
AAo_min_area	ascending aorta minimum area	ascending aorta	rs7168391	15	79089111	rs3825807	2016-10-14	26634245	Lutz SM	2015-12-03	BMC Genet	www.ncbi.nlm.nih.gov/pubmed/26634245	A genome-wide association study identifies risk loci for spirometric measures among smokers of European and African ancestry.	Post bronchodilator FEV1	10,094 European ancestry current and former smoker individuals, 3,260 African American current and former smoker individuals, 178 current and former smoker individuals	NA	15q25.1	ADAMTS7	ADAMTS7			ENSG00000136378	NA	NA	rs3825807-A	rs3825807	0	3825807	missense_variant	0	0.599	4e-06	5.39794		0.043	NR unit increase	Illumina [NR] (imputed)	N
AAo_min_area	ascending aorta minimum area	ascending aorta	rs7168391	15	79089111	rs3825807	2016-10-14	26634245	Lutz SM	2015-12-03	BMC Genet	www.ncbi.nlm.nih.gov/pubmed/26634245	A genome-wide association study identifies risk loci for spirometric measures among smokers of European and African ancestry.	Post bronchodilator FEV1/FVC ratio	10,094 European ancestry current and former smoker individuals, 3,260 African American current and former smoker individuals, 178 current and former smoker individuals	NA	15q25.1	ADAMTS7	ADAMTS7			ENSG00000136378	NA	NA	rs3825807-A	rs3825807	0	3825807	missense_variant	0	0.604	4e-07	6.39794		0.01	unit increase	Illumina [NR] (imputed)	N
AAo_min_area	ascending aorta minimum area	ascending aorta	rs7168391	15	79089734	rs7177699	2016-10-14	26634245	Lutz SM	2015-12-03	BMC Genet	www.ncbi.nlm.nih.gov/pubmed/26634245	A genome-wide association study identifies risk loci for spirometric measures among smokers of European and African ancestry.	Post bronchodilator FEV1	10,094 European ancestry current and former smoker individuals, 3,260 African American current and former smoker individuals, 178 current and former smoker individuals	NA	15q25.1	ADAMTS7	ADAMTS7			ENSG00000136378	NA	NA	rs7177699-T	rs7177699	0	7177699	intron_variant	0	0.411	2e-06	5.69897		0.044	NR unit increase	Illumina [NR] (imputed)	N
AAo_min_area	ascending aorta minimum area	ascending aorta	rs7168391	15	79089734	rs7177699	2016-10-14	26634245	Lutz SM	2015-12-03	BMC Genet	www.ncbi.nlm.nih.gov/pubmed/26634245	A genome-wide association study identifies risk loci for spirometric measures among smokers of European and African ancestry.	Post bronchodilator FEV1/FVC ratio	10,094 European ancestry current and former smoker individuals, 3,260 African American current and former smoker individuals, 178 current and former smoker individuals	NA	15q25.1	ADAMTS7	ADAMTS7			ENSG00000136378	NA	NA	rs7177699-T	rs7177699	0	7177699	intron_variant	0	0.409	2e-07	6.69897		0.01	unit increase	Illumina [NR] (imputed)	N
AAo_min_area	ascending aorta minimum area	ascending aorta	rs7168391	15	79090606	rs28610385	2016-10-14	26634245	Lutz SM	2015-12-03	BMC Genet	www.ncbi.nlm.nih.gov/pubmed/26634245	A genome-wide association study identifies risk loci for spirometric measures among smokers of European and African ancestry.	Post bronchodilator FEV1/FVC ratio	10,094 European ancestry current and former smoker individuals, 3,260 African American current and former smoker individuals, 178 current and former smoker individuals	NA	15q25.1	ADAMTS7	ADAMTS7			ENSG00000136378	NA	NA	rs28610385-A	rs28610385	0	28610385	intron_variant	0	0.396	3e-07	6.52288		0.01	unit decrease	Illumina [NR] (imputed)	N
AAo_min_area	ascending aorta minimum area	ascending aorta	rs7168391	15	79092750	rs7173267	2016-10-14	26634245	Lutz SM	2015-12-03	BMC Genet	www.ncbi.nlm.nih.gov/pubmed/26634245	A genome-wide association study identifies risk loci for spirometric measures among smokers of European and African ancestry.	Post bronchodilator FEV1/FVC ratio	10,094 European ancestry current and former smoker individuals, 3,260 African American current and former smoker individuals, 178 current and former smoker individuals	NA	15q25.1	ADAMTS7	ADAMTS7			ENSG00000136378	NA	NA	rs7173267-C	rs7173267	0	7173267	synonymous_variant	0	0.397	3e-07	6.52288		0.01	unit decrease	Illumina [NR] (imputed)	N
AAo_min_area	ascending aorta minimum area	ascending aorta	rs7168391	15	79093201	rs11634450	2016-10-14	26634245	Lutz SM	2015-12-03	BMC Genet	www.ncbi.nlm.nih.gov/pubmed/26634245	A genome-wide association study identifies risk loci for spirometric measures among smokers of European and African ancestry.	Post bronchodilator FEV1/FVC ratio	10,094 European ancestry current and former smoker individuals, 3,260 African American current and former smoker individuals, 178 current and former smoker individuals	NA	15q25.1	ADAMTS7	ADAMTS7			ENSG00000136378	NA	NA	rs11634450-A	rs11634450	0	11634450	intron_variant	0	0.603	3e-07	6.52288		0.01	unit increase	Illumina [NR] (imputed)	N
AAo_min_area	ascending aorta minimum area	ascending aorta	rs7168391	15	79094325	rs11856536	2016-10-14	26634245	Lutz SM	2015-12-03	BMC Genet	www.ncbi.nlm.nih.gov/pubmed/26634245	A genome-wide association study identifies risk loci for spirometric measures among smokers of European and African ancestry.	Post bronchodilator FEV1/FVC ratio	10,094 European ancestry current and former smoker individuals, 3,260 African American current and former smoker individuals, 178 current and former smoker individuals	NA	15q25.1	ADAMTS7	ADAMTS7			ENSG00000136378	NA	NA	rs11856536-A	rs11856536	0	11856536	intron_variant	0	0.603	3e-07	6.52288		0.01	unit increase	Illumina [NR] (imputed)	N
AAo_min_area	ascending aorta minimum area	ascending aorta	rs7168391	15	79095287	rs4887113	2016-10-14	26634245	Lutz SM	2015-12-03	BMC Genet	www.ncbi.nlm.nih.gov/pubmed/26634245	A genome-wide association study identifies risk loci for spirometric measures among smokers of European and African ancestry.	Post bronchodilator FEV1	10,094 European ancestry current and former smoker individuals, 3,260 African American current and former smoker individuals, 178 current and former smoker individuals	NA	15q25.1	ADAMTS7	ADAMTS7			ENSG00000136378	NA	NA	rs4887113-T	rs4887113	0	4887113	intron_variant	0	0.412	1e-06	6		0.048	NR unit decrease	Illumina [NR] (imputed)	N
AAo_min_area	ascending aorta minimum area	ascending aorta	rs7168391	15	79095287	rs4887113	2016-10-14	26634245	Lutz SM	2015-12-03	BMC Genet	www.ncbi.nlm.nih.gov/pubmed/26634245	A genome-wide association study identifies risk loci for spirometric measures among smokers of European and African ancestry.	Post bronchodilator FEV1/FVC ratio	10,094 European ancestry current and former smoker individuals, 3,260 African American current and former smoker individuals, 178 current and former smoker individuals	NA	15q25.1	ADAMTS7	ADAMTS7			ENSG00000136378	NA	NA	rs4887113-T	rs4887113	0	4887113	intron_variant	0	0.408	6e-08	7.22185		0.011	unit decrease	Illumina [NR] (imputed)	N
AAo_min_area	ascending aorta minimum area	ascending aorta	rs7168391	15	79099145	rs12592721	2016-10-14	26634245	Lutz SM	2015-12-03	BMC Genet	www.ncbi.nlm.nih.gov/pubmed/26634245	A genome-wide association study identifies risk loci for spirometric measures among smokers of European and African ancestry.	Post bronchodilator FEV1/FVC ratio	10,094 European ancestry current and former smoker individuals, 3,260 African American current and former smoker individuals, 178 current and former smoker individuals	NA	15q25.1	ADAMTS7	ADAMTS7			ENSG00000136378	NA	NA	rs12592721-C	rs12592721	0	12592721	intron_variant	0	0.397	4e-07	6.39794		0.01	unit decrease	Illumina [NR] (imputed)	N
AAo_min_area	ascending aorta minimum area	ascending aorta	rs1862771	16	56120461	rs8050478	2019-04-12	30846698	Dashti HS	2019-03-07	Nat Commun	www.ncbi.nlm.nih.gov/pubmed/30846698	Genome-wide association study identifies genetic loci for self-reported habitual sleep duration supported by accelerometer-derived estimates.	Sleep duration	446,118 European ancestry individuals	47,180 adults, 10,554 children or adolescents	16q13	NR	CES5A - AC007495.1	ENSG00000159398	ENSG00000246379		130518	6438	rs8050478-G	rs8050478	0	8050478	intergenic_variant	1	NR	3e-14	13.5229		0.948	unit increase	Affymetrix [14661600] (imputed)	N
AAo_min_area	ascending aorta minimum area	ascending aorta	rs1862771	16	56215936	rs1734197	2018-09-17	29844566	Davies G	2018-05-29	Nat Commun	www.ncbi.nlm.nih.gov/pubmed/29844566	Study of 300,486 individuals identifies 148 independent genetic loci influencing general cognitive function.	Reaction time	330,069 European ancestry individuals	NA	16q13	RP11-461O7.1	AC007495.1			ENSG00000246379	NA	NA	rs1734197-?	rs1734197	0	1734197	intron_variant	0	NR	2e-08	7.69897		0.0097447	[0.0063-0.0132] unit increase	Affymetrix [805426] (imputed)	N
AAo_min_area	ascending aorta minimum area	ascending aorta	rs1862771	16	56236696	rs72814432	2018-11-12	30038396	Lee JJ	2018-07-23	Nat Genet	www.ncbi.nlm.nih.gov/pubmed/30038396	Gene discovery and polygenic prediction from a genome-wide association study of educational attainment in 1.1 million individuals.	Cognitive performance (MTAG)	402,382 European ancestry individuals	NA	16q13	Intergenic	GNAO1			ENSG00000087258	NA	NA	rs72814432-A	rs72814432	0	72814432	intron_variant	0	0.638	3e-08	7.52288	(MTAG)	0.0132	[0.0085-0.0179] unit decrease	Affymetrix, Illumina [7100000] (imputed)	N
AAo_min_area	ascending aorta minimum area	ascending aorta	rs72783110	16	69563890	rs7193778	2013-03-15	23263486	Kottgen A	2012-12-23	Nat Genet	www.ncbi.nlm.nih.gov/pubmed/23263486	Genome-wide association analyses identify 18 new loci associated with serum urate concentrations.	Urate levels	49,825 European ancestry males, 60,522 European ancestry females	Up to 32,813 European ancestry individuals	16q22.1	NFAT5	CYB5B - NFAT5	ENSG00000103018	ENSG00000102908		63721	35107	rs7193778-T	rs7193778	0	7193778	intergenic_variant	1	0.86	8e-10	9.09691		0.046	[0.030-0.062] mg/dl decrease	Affymetrix, Illumina, Perlegen [2450547] (imputed)	N
AAo_min_area	ascending aorta minimum area	ascending aorta	rs72783110	16	69590366	rs1549287	2018-07-28	29403010	Kanai M	2018-02-05	Nat Genet	www.ncbi.nlm.nih.gov/pubmed/29403010	Genetic analysis of quantitative traits in the Japanese population links cell types to complex human diseases.	Serum uric acid levels	109,029 Japanese ancestry individuals	NA	16q22.1	CYB5B, MIR1538	CYB5B - NFAT5	ENSG00000103018	ENSG00000102908		90197	8631	rs1549287-?	rs1549287	0	1549287	intergenic_variant	1	NR	1e-08	8		0.03315	[0.022-0.045] unit decrease novel	Illumina [6108953] (imputed)	N
AAo_min_area	ascending aorta minimum area	ascending aorta	rs72783110	16	69640217	rs33063	2019-02-10	27841878	Hoffmann TJ	2016-11-14	Nat Genet	www.ncbi.nlm.nih.gov/pubmed/27841878	Genome-wide association analyses using electronic health records identify new loci influencing blood pressure variation.	Pulse pressure	295,529 European ancestry individuals, 8,231 Latino individuals, 3,058 African American individuals, 2,029 African British individuals, 7,701 East Asian ancestry individuals, 2,735 South Asian ancestry individuals, 1,979 mixed and unknown ancestry individuals	NA	16q22.1	NFAT5	NFAT5			ENSG00000102908	NA	NA	rs33063-A	rs33063	0	33063	intron_variant	0		2e-07	6.69897		0.188	unit increase	Affymetrix [at least 2696785] (imputed)	N
AAo_min_area	ascending aorta minimum area	ascending aorta	rs72783110	16	69653696	rs39999	2018-07-30	29403010	Kanai M	2018-02-05	Nat Genet	www.ncbi.nlm.nih.gov/pubmed/29403010	Genetic analysis of quantitative traits in the Japanese population links cell types to complex human diseases.	Sodium levels	127,304 Japanese ancestry individuals	NA	16q22.1	NFAT5	NFAT5			ENSG00000102908	NA	NA	rs39999-?	rs39999	0	39999	intron_variant	0	NR	5e-16	15.301		0.04633	[0.035-0.058] unit decrease novel	Illumina [6108953] (imputed)	N
AAo_min_area	ascending aorta minimum area	ascending aorta	rs72783110	16	69700201	rs62049973	2018-07-30	29403010	Kanai M	2018-02-05	Nat Genet	www.ncbi.nlm.nih.gov/pubmed/29403010	Genetic analysis of quantitative traits in the Japanese population links cell types to complex human diseases.	Chloride levels	126,402 Japanese ancestry individuals	NA	16q22.1	NFAT5	NFAT5			ENSG00000102908	NA	NA	rs62049973-?	rs62049973	0	62049973	intron_variant	0	NR	2e-18	17.699		0.04806	[0.037-0.059] unit increase	Illumina [6108953] (imputed)	N
AAo_min_area	ascending aorta minimum area	ascending aorta	rs72783110	16	69737468	rs9980	2017-06-29	28360221	Boger CA	2017-03-30	J Am Soc Nephrol	www.ncbi.nlm.nih.gov/pubmed/28360221	NFAT5 and SLC4A10 Loci Associate with Plasma Osmolality.	Blood osmolality (transformed sodium)	45,889 European ancestry individuals, up to 8,765 Asian Indian ancestry individuals, up to 7,215 African ancestry individuals	17,637 European ancestry individuals	16q22.1	NFAT5, NQO1, NOB1, CYB5B	NFAT5, AC012321.1			ENSG00000102908, ENSG00000260772	NA	NA	rs9980-G	rs9980	0	9980	3_prime_UTR_variant	0	0.14	6e-10	9.22185	(EA)	0.06	unit increase	Affymetrix, Illumina, Perlegen [~ 2500000] (imputed)	N
AAo_min_area	ascending aorta minimum area	ascending aorta	rs72783110	16	69737468	rs9980	2017-06-29	28360221	Boger CA	2017-03-30	J Am Soc Nephrol	www.ncbi.nlm.nih.gov/pubmed/28360221	NFAT5 and SLC4A10 Loci Associate with Plasma Osmolality.	Blood osmolality (transformed sodium)	45,889 European ancestry individuals, up to 8,765 Asian Indian ancestry individuals, up to 7,215 African ancestry individuals	17,637 European ancestry individuals	16q22.1	NFAT5, NQO1, NOB1, CYB5B	NFAT5, AC012321.1			ENSG00000102908, ENSG00000260772	NA	NA	rs9980-G	rs9980	0	9980	3_prime_UTR_variant	0	0.14	6e-12	11.2218		0.06	unit increase	Affymetrix, Illumina, Perlegen [~ 2500000] (imputed)	N
AAo_min_area	ascending aorta minimum area	ascending aorta	rs62052821	16	69789516	rs12149704	2019-03-07	30578418	Giri A	2018-12-21	Nat Genet	www.ncbi.nlm.nih.gov/pubmed/30578418	Trans-ethnic association study of blood pressure determinants in over 750,000 individuals.	Systolic blood pressure	365,998 European ancestry individuals, 63,490 African ancestry individuals, 22,802 Hispanic individuals, 4,792 Asian ancestry individuals, 2,695 Native American ancestry individuals	299,024 European ancestry individuals, 17,277 individuals	16q22.1	NOB1	NOB1 - AC092115.1	ENSG00000141101	ENSG00000260290		673	923	rs12149704-A	rs12149704	0	12149704	intergenic_variant	1	0.0547	4e-11	10.3979		0.5477	[0.39-0.71] mmHg increase	Affymetrix [NR] (imputed)	N
AAo_min_area	ascending aorta minimum area	ascending aorta	rs62053262	16	69965021	rs77870048	2019-02-08	30595370	Kichaev G	2018-12-27	Am J Hum Genet	www.ncbi.nlm.nih.gov/pubmed/30595370	Leveraging Polygenic Functional Enrichment to Improve GWAS Power.	Systolic blood pressure	approximately 422,000 European ancestry individuals	NA	16q22.1		WWP2			ENSG00000198373	NA	NA	rs77870048-?	rs77870048	0	77870048	intron_variant	0	NR	9e-31	30.0458		NA		NR [~ 8900000] (imputed)	N
AAo_min_area	ascending aorta minimum area	ascending aorta	rs62053262	16	69965021	rs77870048	2019-03-07	30578418	Giri A	2018-12-21	Nat Genet	www.ncbi.nlm.nih.gov/pubmed/30578418	Trans-ethnic association study of blood pressure determinants in over 750,000 individuals.	Diastolic blood pressure	365,998 European ancestry individuals, 63,490 African ancestry individuals, 22,802 Hispanic individuals, 4,792 Asian ancestry individuals, 2,695 Native American ancestry individuals	299,024 European ancestry individuals, 17,277 individuals	16q22.1	WWP2	WWP2			ENSG00000198373	NA	NA	rs77870048-T	rs77870048	0	77870048	intron_variant	0	0.3416	4e-16	15.3979		0.4982	[0.38-0.62] mmHg decrease	Affymetrix [NR] (imputed)	N
AAo_min_area	ascending aorta minimum area	ascending aorta	rs62053262	16	69969299	rs62053262	2019-03-07	30578418	Giri A	2018-12-21	Nat Genet	www.ncbi.nlm.nih.gov/pubmed/30578418	Trans-ethnic association study of blood pressure determinants in over 750,000 individuals.	Pulse pressure	365,998 European ancestry individuals, 63,490 African ancestry individuals, 22,802 Hispanic individuals, 4,792 Asian ancestry individuals, 2,695 Native American ancestry individuals	299,024 European ancestry individuals, 17,277 individuals	16q22.1	WWP2	WWP2			ENSG00000198373	NA	NA	rs62053262-G	rs62053262	0	62053262	intron_variant	0	0.9539	1e-33	33		0.7799	[0.65-0.91] mmHg decrease	Affymetrix [NR] (imputed)	N
AAo_min_area	ascending aorta minimum area	ascending aorta	rs62053262	16	70334172	rs62049427	2019-03-07	30578418	Giri A	2018-12-21	Nat Genet	www.ncbi.nlm.nih.gov/pubmed/30578418	Trans-ethnic association study of blood pressure determinants in over 750,000 individuals.	Systolic blood pressure	365,998 European ancestry individuals, 63,490 African ancestry individuals, 22,802 Hispanic individuals, 4,792 Asian ancestry individuals, 2,695 Native American ancestry individuals	299,024 European ancestry individuals, 17,277 individuals	16q22.1	DDX19B	DDX19B, AC012184.2			ENSG00000157349, ENSG00000260537	NA	NA	rs62049427-A	rs62049427	0	62049427	intron_variant	0	0.0563	9e-12	11.0458		0.5592	[0.4-0.72] mmHg increase	Affymetrix [NR] (imputed)	N
AAo_min_area	ascending aorta minimum area	ascending aorta	rs62053262	16	70491655	rs62049035	2019-03-07	30578418	Giri A	2018-12-21	Nat Genet	www.ncbi.nlm.nih.gov/pubmed/30578418	Trans-ethnic association study of blood pressure determinants in over 750,000 individuals.	Diastolic blood pressure	365,998 European ancestry individuals, 63,490 African ancestry individuals, 22,802 Hispanic individuals, 4,792 Asian ancestry individuals, 2,695 Native American ancestry individuals	299,024 European ancestry individuals, 17,277 individuals	16q22.1	FUK	FUK			ENSG00000157353	NA	NA	rs62049035-A	rs62049035	0	62049035	intron_variant	0	0.3432	2e-14	13.699		0.4177	[0.31-0.52] mmHg decrease	Affymetrix [NR] (imputed)	N
AAo_min_area	ascending aorta minimum area	ascending aorta	rs62053262	16	70491655	rs62049035	2019-03-07	30578418	Giri A	2018-12-21	Nat Genet	www.ncbi.nlm.nih.gov/pubmed/30578418	Trans-ethnic association study of blood pressure determinants in over 750,000 individuals.	Pulse pressure	365,998 European ancestry individuals, 63,490 African ancestry individuals, 22,802 Hispanic individuals, 4,792 Asian ancestry individuals, 2,695 Native American ancestry individuals	299,024 European ancestry individuals, 17,277 individuals	16q22.1	FUK	FUK			ENSG00000157353	NA	NA	rs62049035-A	rs62049035	0	62049035	intron_variant	0	0.0584	9e-31	30.0458		0.6447	[0.54-0.75] mmHg increase	Affymetrix [NR] (imputed)	N
AAo_min_area	ascending aorta minimum area	ascending aorta	rs62048010	16	70729954	rs62047964	2019-02-08	30595370	Kichaev G	2018-12-27	Am J Hum Genet	www.ncbi.nlm.nih.gov/pubmed/30595370	Leveraging Polygenic Functional Enrichment to Improve GWAS Power.	Red blood cell count	approximately 445,000 European ancestry individuals	NA	16q22.1		VAC14			ENSG00000103043	NA	NA	rs62047964-?	rs62047964	0	62047964	intron_variant	0	NR	2e-12	11.699		NA		NR [~ 8900000] (imputed)	N
AAo_min_area	ascending aorta minimum area	ascending aorta	rs62048010	16	70957610	rs111843364	2017-08-30	27863252	Astle WJ	2016-11-17	Cell	www.ncbi.nlm.nih.gov/pubmed/27863252	The Allelic Landscape of Human Blood Cell Trait Variation and Links to Common Complex Disease.	Hematocrit	173,039 European ancestry individuals	NA	16q22.2	HYDIN	HYDIN, HYDIN			ENSG00000283022, ENSG00000157423	NA	NA	rs111843364-A	rs111843364	0	111843364	intron_variant	0	0.0664	5e-09	8.30103		0.0431387	[0.029-0.058] unit increase	Affymetrix [~ 2500000] (imputed)	N
AAo_min_area	ascending aorta minimum area	ascending aorta	rs62048010	16	71046522	rs113108263	2019-03-07	30578418	Giri A	2018-12-21	Nat Genet	www.ncbi.nlm.nih.gov/pubmed/30578418	Trans-ethnic association study of blood pressure determinants in over 750,000 individuals.	Pulse pressure	365,998 European ancestry individuals, 63,490 African ancestry individuals, 22,802 Hispanic individuals, 4,792 Asian ancestry individuals, 2,695 Native American ancestry individuals	299,024 European ancestry individuals, 17,277 individuals	16q22.2	HYDIN	HYDIN, HYDIN			ENSG00000283022, ENSG00000157423	NA	NA	rs113108263-T	rs113108263	0	113108263	intron_variant	0	0.0398	1e-14	14		0.729	[0.54-0.91] mmHg increase	Affymetrix [NR] (imputed)	N
AAo_min_area	ascending aorta minimum area	ascending aorta	rs62048010	16	71654365	rs62053102	2018-11-29	30224653	Evangelou E	2018-09-17	Nat Genet	www.ncbi.nlm.nih.gov/pubmed/30224653	Genetic analysis of over 1 million people identifies 535 new loci associated with blood pressure traits.	Pulse pressure	757,601 European ancestry individuals	249,262 European ancestry individuals	16q22.2	RP11-432I5.2	TAT-AS1 - AC009097.2	ENSG00000260886	ENSG00000260593		42275	3246	rs62053102-A	rs62053102	0	62053102	intergenic_variant	1	0.9549	4e-34	33.3979		0.5352	[0.45-0.62] unit decrease	Affymetrix, Illumina [~ 7100000] (imputed)	N
AAo_min_area	ascending aorta minimum area	ascending aorta	rs62048010	16	71654365	rs62053102	2019-03-07	30578418	Giri A	2018-12-21	Nat Genet	www.ncbi.nlm.nih.gov/pubmed/30578418	Trans-ethnic association study of blood pressure determinants in over 750,000 individuals.	Pulse pressure	365,998 European ancestry individuals, 63,490 African ancestry individuals, 22,802 Hispanic individuals, 4,792 Asian ancestry individuals, 2,695 Native American ancestry individuals	299,024 European ancestry individuals, 17,277 individuals	16q22.2	MARVELD3	TAT-AS1 - AC009097.2	ENSG00000260886	ENSG00000260593		42275	3246	rs62053102-A	rs62053102	0	62053102	intergenic_variant	1	0.9562	2e-18	17.699		0.456	[0.35-0.56] mmHg decrease	Affymetrix [NR] (imputed)	N
AAo_min_area	ascending aorta minimum area	ascending aorta	rs7500448	16	83045790	rs7500448	2017-07-01	28135244	Warren HR	2017-01-30	Nat Genet	www.ncbi.nlm.nih.gov/pubmed/28135244	Genome-wide association analysis identifies novel blood pressure loci and offers biological insights into cardiovascular risk.	Pulse pressure	140,886 European ancestry individuals	190,318 European ancestry individuals	16q23.3	CDH13	CDH13			ENSG00000140945	NA	NA	rs7500448-A	rs7500448	0	7500448	intron_variant	0	0.75	1e-19	19		0.329	[0.25-0.41] unit increase	Affymetrix [~ 9800000] (imputed)	N
AAo_min_area	ascending aorta minimum area	ascending aorta	rs7500448	16	83045790	rs7500448	2017-09-22	28739976	Wain LV	2017-07-24	Hypertension	www.ncbi.nlm.nih.gov/pubmed/28739976	Novel Blood Pressure Locus and Gene Discovery Using Genome-Wide Association Study and Expression Data Sets From Blood and the Kidney.	Pulse pressure	150,134 European ancestry individuals	87,359 European ancestry individuals, 140,886 European and unknown ancestry individuals	16q23.3	CDH13	CDH13			ENSG00000140945	NA	NA	rs7500448-G	rs7500448	0	7500448	intron_variant	0	0.254	3e-10	9.52288		0.238	[0.16-0.31] unit decrease	Affymetrix, Illumina, Perlegen [7994604] (imputed)	N
AAo_min_area	ascending aorta minimum area	ascending aorta	rs7500448	16	83045790	rs7500448	2017-09-22	28739976	Wain LV	2017-07-24	Hypertension	www.ncbi.nlm.nih.gov/pubmed/28739976	Novel Blood Pressure Locus and Gene Discovery Using Genome-Wide Association Study and Expression Data Sets From Blood and the Kidney.	Pulse pressure	150,134 European ancestry individuals	87,359 European ancestry individuals, 140,886 European and unknown ancestry individuals	16q23.3	CDH13	CDH13			ENSG00000140945	NA	NA	rs7500448-G	rs7500448	0	7500448	intron_variant	0	0.254	3e-07	6.52288	(EA, initial)	0.279	[0.17-0.39] unit decrease	Affymetrix, Illumina, Perlegen [7994604] (imputed)	N
AAo_min_area	ascending aorta minimum area	ascending aorta	rs7500448	16	83045790	rs7500448	2017-09-28	28714975	Nelson CP	2017-07-17	Nat Genet	www.ncbi.nlm.nih.gov/pubmed/28714975	Association analyses based on false discovery rate implicate new loci for coronary artery disease.	Coronary artery disease (myocardial infarction, percutaneous transluminal coronary angioplasty, coronary artery bypass grafting, angina or chromic ischemic heart disease)	18,467 European and unknown ancestry cases, 45,264 European and unknown ancestry controls	57,347 European and unknown ancestry cases, 219,521 European and unknown ancestry controls	16q23.3	CDH13	CDH13			ENSG00000140945	NA	NA	rs7500448-A	rs7500448	0	7500448	intron_variant	0	0.772	5e-10	9.30103		1.063	[1.043-1.083]	Affymetrix [9149595] (imputed)	N
AAo_min_area	ascending aorta minimum area	ascending aorta	rs7500448	16	83045790	rs7500448	2018-01-29	29212778	van der Harst P	2017-12-06	Circ Res	www.ncbi.nlm.nih.gov/pubmed/29212778	Identification of 64 Novel Genetic Loci Provides an Expanded View on the Genetic Architecture of Coronary Artery Disease.	Coronary artery disease	34,541 cases, 261,984 controls	88,192 cases, 162,544 controls	16q23.3	CDH13	CDH13			ENSG00000140945	NA	NA	rs7500448-A	rs7500448	0	7500448	intron_variant	0	0.761	2e-16	15.699		0.063	[0.047-0.079] unit increase	Affymetrix [7947838] (imputed)	N
AAo_min_area	ascending aorta minimum area	ascending aorta	rs7500448	16	83045790	rs7500448	2018-01-29	29212778	van der Harst P	2017-12-06	Circ Res	www.ncbi.nlm.nih.gov/pubmed/29212778	Identification of 64 Novel Genetic Loci Provides an Expanded View on the Genetic Architecture of Coronary Artery Disease.	Coronary artery disease	88,192 cases, 162,544 controls	34,541 cases, 261,984 controls	16q23.3	CDH13	CDH13			ENSG00000140945	NA	NA	rs7500448-A	rs7500448	0	7500448	intron_variant	0	0.7613	2e-16	15.699		0.0633	[0.048-0.078] unit increase	NR [8041861] (imputed)	N
AAo_min_area	ascending aorta minimum area	ascending aorta	rs7500448	16	83045790	rs7500448	2018-01-29	29212778	van der Harst P	2017-12-06	Circ Res	www.ncbi.nlm.nih.gov/pubmed/29212778	Identification of 64 Novel Genetic Loci Provides an Expanded View on the Genetic Architecture of Coronary Artery Disease.	Coronary artery disease	up to 122,733 cases, up to 424,528 controls	NA	16q23.3	CDH13	CDH13			ENSG00000140945	NA	NA	rs7500448-A	rs7500448	0	7500448	intron_variant	0	0.7594	2e-16	15.699		0.0557	[0.042-0.069] unit increase	Affymetrix [at least 7947838] (imputed)	N
AAo_min_area	ascending aorta minimum area	ascending aorta	rs7500448	16	83045790	rs7500448	2019-02-08	30595370	Kichaev G	2018-12-27	Am J Hum Genet	www.ncbi.nlm.nih.gov/pubmed/30595370	Leveraging Polygenic Functional Enrichment to Improve GWAS Power.	Systolic blood pressure	approximately 422,000 European ancestry individuals	NA	16q23.3		CDH13			ENSG00000140945	NA	NA	rs7500448-?	rs7500448	0	7500448	intron_variant	0	NR	8e-09	8.09691		NA		NR [~ 8900000] (imputed)	N
AAo_min_area	ascending aorta minimum area	ascending aorta	rs7500448	16	83045790	rs7500448	2019-02-10	27841878	Hoffmann TJ	2016-11-14	Nat Genet	www.ncbi.nlm.nih.gov/pubmed/27841878	Genome-wide association analyses using electronic health records identify new loci influencing blood pressure variation.	Diastolic blood pressure	295,529 European ancestry individuals, 8,231 Latino individuals, 3,058 African American individuals, 2,029 African British individuals, 7,701 East Asian ancestry individuals, 2,735 South Asian ancestry individuals, 1,979 mixed and unknown ancestry individuals	NA	16q23.3	CDH13	CDH13			ENSG00000140945	NA	NA	rs7500448-A	rs7500448	0	7500448	intron_variant	0		7e-07	6.1549		0.135	unit decrease	Affymetrix [at least 2696785] (imputed)	N
AAo_min_area	ascending aorta minimum area	ascending aorta	rs7500448	16	83045790	rs7500448	2019-02-10	27841878	Hoffmann TJ	2016-11-14	Nat Genet	www.ncbi.nlm.nih.gov/pubmed/27841878	Genome-wide association analyses using electronic health records identify new loci influencing blood pressure variation.	Pulse pressure	295,529 European ancestry individuals, 8,231 Latino individuals, 3,058 African American individuals, 2,029 African British individuals, 7,701 East Asian ancestry individuals, 2,735 South Asian ancestry individuals, 1,979 mixed and unknown ancestry individuals	NA	16q23.3	CDH13	CDH13			ENSG00000140945	NA	NA	rs7500448-A	rs7500448	0	7500448	intron_variant	0		3e-24	23.5229		0.301	unit increase	Affymetrix [at least 2696785] (imputed)	N
AAo_min_area	ascending aorta minimum area	ascending aorta	rs7500448	16	83045790	rs7500448	2019-02-10	27841878	Hoffmann TJ	2016-11-14	Nat Genet	www.ncbi.nlm.nih.gov/pubmed/27841878	Genome-wide association analyses using electronic health records identify new loci influencing blood pressure variation.	Pulse pressure	80,792 European ancestry individuals, 8,231 Latino individuals, 3,058 African American individuals, 7,243 East Asian ancestry individuals, 461 South Asian ancestry individuals	NA	16q23.3	CDH13	CDH13			ENSG00000140945	NA	NA	rs7500448-A	rs7500448	0	7500448	intron_variant	0		1e-06	6	(EA)	0.224	unit increase	Affymetrix [at least 2696785] (imputed)	N
AAo_min_area	ascending aorta minimum area	ascending aorta	rs7500448	16	83045790	rs7500448	2019-02-10	27841878	Hoffmann TJ	2016-11-14	Nat Genet	www.ncbi.nlm.nih.gov/pubmed/27841878	Genome-wide association analyses using electronic health records identify new loci influencing blood pressure variation.	Pulse pressure	80,792 European ancestry individuals, 8,231 Latino individuals, 3,058 African American individuals, 7,243 East Asian ancestry individuals, 461 South Asian ancestry individuals	NA	16q23.3	CDH13	CDH13			ENSG00000140945	NA	NA	rs7500448-A	rs7500448	0	7500448	intron_variant	0		6e-09	8.22185		0.243	unit increase	Affymetrix [at least 2696785] (imputed)	N
AAo_min_area	ascending aorta minimum area	ascending aorta	rs7500448	16	83045790	rs7500448	2019-03-07	30578418	Giri A	2018-12-21	Nat Genet	www.ncbi.nlm.nih.gov/pubmed/30578418	Trans-ethnic association study of blood pressure determinants in over 750,000 individuals.	Diastolic blood pressure	365,998 European ancestry individuals, 63,490 African ancestry individuals, 22,802 Hispanic individuals, 4,792 Asian ancestry individuals, 2,695 Native American ancestry individuals	299,024 European ancestry individuals, 17,277 individuals	16q23.3	CDH13	CDH13			ENSG00000140945	NA	NA	rs7500448-G	rs7500448	0	7500448	intron_variant	0	0.6143	2e-12	11.699		0.2134	[0.15-0.27] mmHg decrease	Affymetrix [NR] (imputed)	N
AAo_min_area	ascending aorta minimum area	ascending aorta	rs7500448	16	83045790	rs7500448	2019-03-07	30578418	Giri A	2018-12-21	Nat Genet	www.ncbi.nlm.nih.gov/pubmed/30578418	Trans-ethnic association study of blood pressure determinants in over 750,000 individuals.	Pulse pressure	365,998 European ancestry individuals, 63,490 African ancestry individuals, 22,802 Hispanic individuals, 4,792 Asian ancestry individuals, 2,695 Native American ancestry individuals	299,024 European ancestry individuals, 17,277 individuals	16q23.3	CDH13	CDH13			ENSG00000140945	NA	NA	rs7500448-G	rs7500448	0	7500448	intron_variant	0	0.7611	6e-25	24.2218		0.3198	[0.26-0.38] mmHg increase	Affymetrix [NR] (imputed)	N
AAo_min_area	ascending aorta minimum area	ascending aorta	rs488327	16	88966667	rs844396	2019-03-28	30510157	Franceschini N	2018-12-03	Nat Commun	www.ncbi.nlm.nih.gov/pubmed/30510157	GWAS and colocalization analyses implicate carotid intima-media thickness and carotid plaque loci in cardiovascular outcomes.	Carotid intima media thickness	Up to 71,128 European ancestry individuals	NA	16q24.3	CBFA2T3	CBFA2T3			ENSG00000129993	NA	NA	rs844396-T	rs844396	0	844396	intron_variant	0	0.3	6e-09	8.22185		0.0051	[0.0033-0.0069] unit decrease	Affymetrix, Illumina [9574088] (imputed)	N
AAo_min_area	ascending aorta minimum area	ascending aorta	rs488327	16	88967437	rs533581	2014-04-11	24133439	Jones RM	2013-10-11	Front Hum Neurosci	www.ncbi.nlm.nih.gov/pubmed/24133439	Genome-wide association study of autistic-like traits in a general population study of young adults.	Social autistic-like traits	965 European ancestry young adult individuals	NA	16q24.3	CBFA2T3	CBFA2T3			ENSG00000129993	NA	NA	rs533581-C	rs533581	0	533581	intron_variant	0		8e-06	5.09691		1.363	[0.77-1.96] unit increase	Illumina [2462046] (imputed)	N
AAo_min_area	ascending aorta minimum area	ascending aorta	rs488327	16	88970776	rs475796	2018-09-20	30019117	Liu J	2018-07-17	Hum Genet	www.ncbi.nlm.nih.gov/pubmed/30019117	The coexistence of copy number variations (CNVs) and single nucleotide polymorphisms (SNPs) at a locus can result in distorted calculations of the significance in associating SNPs to disease.	Adolescent idiopathic scoliosis	196 cases, 303 controls	NA	16q24.3	NR	CBFA2T3			ENSG00000129993	NA	NA	rs475796-?	rs475796	0	475796	intron_variant	0	NR	3e-33	32.5229		NA		Affymetrix [NR]	N
AAo_min_area	ascending aorta minimum area	ascending aorta	rs488327	16	88976477	rs1673931	2019-02-08	30595370	Kichaev G	2018-12-27	Am J Hum Genet	www.ncbi.nlm.nih.gov/pubmed/30595370	Leveraging Polygenic Functional Enrichment to Improve GWAS Power.	Neuroticism	approximately 372,000 European ancestry individuals	NA	16q24.3		CBFA2T3			ENSG00000129993	NA	NA	rs1673931-?	rs1673931	0	1673931	intron_variant	0	NR	1e-07	7		NA		NR [~ 8900000] (imputed)	N
AAo_min_area	ascending aorta minimum area	ascending aorta	rs488327	16	88976968	rs529900	2018-10-31	29942085	Nagel M	2018-06-25	Nat Genet	www.ncbi.nlm.nih.gov/pubmed/29942085	Meta-analysis of genome-wide association studies for neuroticism in 449,484 individuals identifies novel genetic loci and pathways.	Neuroticism	449,484 European ancestry individuals	NA	16q24.3	NR	CBFA2T3			ENSG00000129993	NA	NA	rs529900-C	rs529900	0	529900	intron_variant	0	NR	2e-08	7.69897		5.599	z score increase	Affymetrix [10847151] (imputed)	N
AAo_min_area	ascending aorta minimum area	ascending aorta	rs4782496	16	89016494	rs12102677	2017-08-30	27863252	Astle WJ	2016-11-17	Cell	www.ncbi.nlm.nih.gov/pubmed/27863252	The Allelic Landscape of Human Blood Cell Trait Variation and Links to Common Complex Disease.	Mean platelet volume	164,454 European ancestry individuals	NA	16q24.3	CBFA2T3, RP11-830F9.6	AC092384.1, CBFA2T3			ENSG00000205018, ENSG00000129993	NA	NA	rs12102677-C	rs12102677	0	12102677	intron_variant	0	0.372	5e-11	10.301		0.0246797	[0.017-0.032] unit decrease	Affymetrix [~ 2500000] (imputed)	N
AAo_min_area	ascending aorta minimum area	ascending aorta	17:2185684_CAAA_C	17	2117945	rs2281727	2014-07-23	24262325	Dichgans M	2013-11-21	Stroke	www.ncbi.nlm.nih.gov/pubmed/24262325	Shared genetic susceptibility to ischemic stroke and coronary artery disease: a genome-wide analysis of common variants.	Coronary artery disease	33,398 cases, 75,726 controls	NA	17p13.3	SMG6	SMG6			ENSG00000070366	NA	NA	rs2281727-G	rs2281727	0	2281727	intron_variant	0	NR	1e-07	7		1.07	[1.04-1.10]	Illumina [575000] (imputed)	N
AAo_min_area	ascending aorta minimum area	ascending aorta	17:2185684_CAAA_C	17	2117945	rs2281727	2017-10-27	28892062	Akiyama M	2017-09-11	Nat Genet	www.ncbi.nlm.nih.gov/pubmed/28892062	Genome-wide association study identifies 112 new loci for body mass index in the Japanese population.	Body mass index	up to 72,390 Japanese ancestry women, up to 85,894 Japanese ancestry men	up to 10,048 Japanese ancestry women, up to 5,098 Japanese ancestry men, up to 181,999 European ancestry women, up to 140,155 European ancestry controls	17p13.3	SMG6	SMG6			ENSG00000070366	NA	NA	rs2281727-G	rs2281727	0	2281727	intron_variant	0	0.37	6e-11	10.2218		0.06	[0.054-0.066] kg/m2 increase	Illumina [6108953] (imputed)	N
AAo_min_area	ascending aorta minimum area	ascending aorta	17:2185684_CAAA_C	17	2125605	rs1231206	2011-04-11	21378990	Schunkert H	2011-03-06	Nat Genet	www.ncbi.nlm.nih.gov/pubmed/21378990	Large-scale association analysis identifies 13 new susceptibility loci for coronary artery disease.	Coronary heart disease	22,233 European ancestry cases, 64,762 European ancestry controls	56,682 European ancestry cases and controls	17p13.3	intergenic	SMG6			ENSG00000070366	NA	NA	rs1231206-A	rs1231206	0	1231206	intron_variant	0	0.37	9e-10	9.04576		1.07	[1.05-1.09]	Affymetrix, Illumina [~ 2300000] (imputed)	N
AAo_min_area	ascending aorta minimum area	ascending aorta	17:2185684_CAAA_C	17	2126504	rs216172	2011-04-11	21378990	Schunkert H	2011-03-06	Nat Genet	www.ncbi.nlm.nih.gov/pubmed/21378990	Large-scale association analysis identifies 13 new susceptibility loci for coronary artery disease.	Coronary heart disease	22,233 European ancestry cases, 64,762 European ancestry controls	56,682 European ancestry cases and controls	17p13.3	SMG6, SRR	SMG6			ENSG00000070366	NA	NA	rs216172-C	rs216172	0	216172	intron_variant	0	0.37	1e-09	9		1.07	[1.05-1.09]	Affymetrix, Illumina [~ 2300000] (imputed)	N
AAo_min_area	ascending aorta minimum area	ascending aorta	17:2185684_CAAA_C	17	2126504	rs216172	2016-09-12	26343387	Nikpay M	2015-09-07	Nat Genet	www.ncbi.nlm.nih.gov/pubmed/26343387	A comprehensive 1,000 Genomes-based genome-wide association meta-analysis of coronary artery disease.	Coronary artery disease	42,096 European ancestry cases, 361 African American cases, 758 Hispanic American cases, 12,658 South Asian ancestry cases, 1,802 Lebanese ancestry cases, 3,614 East Asian ancestry cases, 99,121 European ancestry controls, 2,778 African American controls, 3,337 Hispanic American controls, 12,899 South Asian ancestry controls, 466 Lebanese ancestry controls, 7,709 East Asian ancestry controls	NA	17p13.3	SMG6	SMG6			ENSG00000070366	NA	NA	rs216172-C	rs216172	0	216172	intron_variant	0	0.349997	5e-07	6.30103		1.05	[1.03- 1.07]	Affymetrix, Illumina [8600000] (imputed)	N
AAo_min_area	ascending aorta minimum area	ascending aorta	17:2185684_CAAA_C	17	2133205	rs9896535	2019-02-06	30595370	Kichaev G	2018-12-27	Am J Hum Genet	www.ncbi.nlm.nih.gov/pubmed/30595370	Leveraging Polygenic Functional Enrichment to Improve GWAS Power.	Body mass index	approximately 458,000 European ancestry individuals	NA	17p13.3		SMG6			ENSG00000070366	NA	NA	rs9896535-?	rs9896535	0	9896535	intron_variant	0	NR	8e-12	11.0969		NA		NR [~ 8900000] (imputed)	N
AAo_min_area	ascending aorta minimum area	ascending aorta	17:2185684_CAAA_C	17	2133250	rs9914266	2016-09-12	26343387	Nikpay M	2015-09-07	Nat Genet	www.ncbi.nlm.nih.gov/pubmed/26343387	A comprehensive 1,000 Genomes-based genome-wide association meta-analysis of coronary artery disease.	Myocardial infarction	27,509 European ancestry cases, 130 African American cases, 278 Hispanic American cases, 10,257 South Asian ancestry cases, 288 Lebanese ancestry cases, 1,687 East Asian ancestry cases, 99,121 European ancestry controls, 2,778 African American controls, 3,337 Hispanic American controls, 12,899 South Asian ancestry controls, 466 Lebanese ancestry controls, 7,709 East Asian ancestry controls	NA	17p13.3	SMG6	SMG6			ENSG00000070366	NA	NA	rs9914266-C	rs9914266	0	9914266	intron_variant	0	0.35	3e-06	5.52288		1.05	[1.03-1.07]	Affymetrix, Illumina [8600000] (imputed)	N
AAo_min_area	ascending aorta minimum area	ascending aorta	17:2185684_CAAA_C	17	2143460	rs10852932	2009-08-07	19584346	Vasan RS	2009-07-08	JAMA	www.ncbi.nlm.nih.gov/pubmed/19584346	Genetic variants associated with cardiac structure and function: a meta-analysis and replication of genome-wide association data.	Aortic root size	12,612 European ancestry individuals	4,094 European ancestry individuals	17p13.3	SMG6, SRR, TSR1, SGSM2	SMG6			ENSG00000070366	NA	NA	rs10852932-T	rs10852932	0	10852932	5_prime_UTR_variant	0	0.36	2e-11	10.699		0.03	[0.02-0.04] cm increase	Affymetrix, Illumina [~ 2500000] (imputed)	N
AAo_min_area	ascending aorta minimum area	ascending aorta	rs9899330	17	2145193	rs11078884	2013-04-04	23319000	Luykx JJ	2013-01-15	Mol Psychiatry	www.ncbi.nlm.nih.gov/pubmed/23319000	Genome-wide association study of monoamine metabolite levels in human cerebrospinal fluid.	Metabolite levels (5-HIAA)	up to 398 European ancestry individuals	NA	17p13.3	SMG6, SRR, AJ276246	SMG6			ENSG00000070366	NA	NA	rs11078884-C	rs11078884	0	11078884	intron_variant	0	NR	3e-06	5.52288		0.2234	unit increase	Illumina [5767231] (imputed)	N
AAo_min_area	ascending aorta minimum area	ascending aorta	17:2185684_CAAA_C	17	2156453	rs7216638	2018-12-17	29483656	Pardinas AF	2018-02-26	Nat Genet	www.ncbi.nlm.nih.gov/pubmed/29483656	Common schizophrenia alleles are enriched in mutation-intolerant genes and in regions under strong background selection.	Schizophrenia	40,675 European ancestry cases, 64,643 European ancestry controls	1,651 European ancestry cases, 4,111 cases, 142,717 European ancestry controls, 11,507 controls	17p13.3	LOC101927839, SMG6, SNORD91A, SNORD91B, SRR, TSR1	SMG6			ENSG00000070366	NA	NA	rs7216638-?	rs7216638	0	7216638	intron_variant	0	NR	5e-10	9.30103		1.067	[1.05-1.09]	Illumina [8000000] (imputed)	N
AAo_min_area	ascending aorta minimum area	ascending aorta	17:2185684_CAAA_C	17	2157774	rs12943566	2017-08-30	27863252	Astle WJ	2016-11-17	Cell	www.ncbi.nlm.nih.gov/pubmed/27863252	The Allelic Landscape of Human Blood Cell Trait Variation and Links to Common Complex Disease.	Plateletcrit	164,339 European ancestry individuals	NA	17p13.3	SMG6	SMG6			ENSG00000070366	NA	NA	rs12943566-G	rs12943566	0	12943566	intron_variant	0	0.6526	5e-33	32.301		0.0459024	[0.038-0.053] unit increase	Affymetrix [~ 2500000] (imputed)	N
AAo_min_area	ascending aorta minimum area	ascending aorta	17:2185684_CAAA_C	17	2188639	rs216191	2017-08-30	27863252	Astle WJ	2016-11-17	Cell	www.ncbi.nlm.nih.gov/pubmed/27863252	The Allelic Landscape of Human Blood Cell Trait Variation and Links to Common Complex Disease.	Platelet count	166,066 European ancestry individuals	NA	17p13.3	SMG6	SMG6			ENSG00000070366	NA	NA	rs216191-T	rs216191	0	216191	intron_variant	0	0.6474	3e-22	21.5229		0.0370238	[0.03-0.044] unit increase	Affymetrix [~ 2500000] (imputed)	N
AAo_min_area	ascending aorta minimum area	ascending aorta	rs9899330	17	2196150	rs216205	2016-06-17	26301497	Dina C	2015-08-24	Nat Genet	www.ncbi.nlm.nih.gov/pubmed/26301497	Genetic association analyses highlight biological pathways underlying mitral valve prolapse.	Mitral valve prolapse	1,442 European ancestry cases, 2,439 European ancestry controls	1,422 European ancestry cases, 6,779 European ancestry controls	17p13.3	SMG6	SMG6			ENSG00000070366	NA	NA	rs216205-T	rs216205	0	216205	intron_variant	0	0.74	2e-08	7.69897		1.24	[1.15-1.33]	Affymetrix, Illumina [~ 4800000] (imputed)	N
AAo_min_area	ascending aorta minimum area	ascending aorta	17:2185684_CAAA_C	17	2200871	rs216199	2019-02-08	30595370	Kichaev G	2018-12-27	Am J Hum Genet	www.ncbi.nlm.nih.gov/pubmed/30595370	Leveraging Polygenic Functional Enrichment to Improve GWAS Power.	Eczema	approximately 459,000 European ancestry individuals	NA	17p13.3		SMG6			ENSG00000070366	NA	NA	rs216199-?	rs216199	0	216199	intron_variant	0	NR	2e-09	8.69897		NA		NR [~ 8900000] (imputed)	N
AAo_min_area	ascending aorta minimum area	ascending aorta	17:2185684_CAAA_C	17	2208899	rs4523957	2014-03-18	23974872	Ripke S	2013-08-25	Nat Genet	www.ncbi.nlm.nih.gov/pubmed/23974872	Genome-wide association analysis identifies 13 new risk loci for schizophrenia.	Schizophrenia	5,001 European ancestry cases, 6,243 European ancestry controls, 8,832 cases, 12,067 controls	4,801 European ancestry cases, 4,741 European ancestry controls, 2,612 European and unknown ancestry cases, 15,021 European and unknown ancestry controls, 581 trios	17p13.3	intergenic	SRR			ENSG00000167720	NA	NA	rs4523957-T	rs4523957	0	4523957	intron_variant	0	0.616	6e-08	7.22185		1.083	[1.05-1.11]	Affymetrix, Illumina [9871789]	N
AAo_min_area	ascending aorta minimum area	ascending aorta	17:2185684_CAAA_C	17	2208899	rs4523957	2015-04-16	25056061	Ripke S	2014-07-22	Nature	www.ncbi.nlm.nih.gov/pubmed/25056061	Biological insights from 108 schizophrenia-associated genetic loci.	Schizophrenia	32,405 European ancestry cases, 42,221 European ancestry controls, 1,235 European ancestry cases and 1,235 European ancestry controls from 1235 parent-offspring trios, 1,836 East Asian ancestry cases, 3,383 East Asian ancestry controls	1,513 European ancestry cases, 66,236 European ancestry controls	17p13.3	SGSM2, SMG6, SRR, TSR1	SRR			ENSG00000167720	NA	NA	rs4523957-T	rs4523957	0	4523957	intron_variant	0	0.627	3e-10	9.52288		1.071	[1.049-1.094]	Affymetrix, Illumina [9005918] (imputed)	N
AAo_min_area	ascending aorta minimum area	ascending aorta	17:2185684_CAAA_C	17	2208899	rs4523957	2016-07-23	26198764	Goes FS	2015-07-21	Am J Med Genet B Neuropsychiatr Genet	www.ncbi.nlm.nih.gov/pubmed/26198764	Genome-wide association study of schizophrenia in Ashkenazi Jews.	Schizophrenia	592 Ashkenazi Jewish ancestry cases, 505 Ashkenazi Jewish ancestry controls, 36,989 cases, 113,075 controls	NA	17p13.3	NR	SRR			ENSG00000167720	NA	NA	rs4523957-T	rs4523957	0	4523957	intron_variant	0	NR	1e-09	9		1.07	[NR]	Illumina [7158791] (imputed)	N
AAo_min_area	ascending aorta minimum area	ascending aorta	17:2185684_CAAA_C	17	2208899	rs4523957	2017-08-16	28540026	Anney RJL	2017-05-22	Mol Autism	www.ncbi.nlm.nih.gov/pubmed/28540026	Meta-analysis of GWAS of over 16,000 individuals with autism spectrum disorder highlights a novel locus at 10q24.32 and a significant overlap with schizophrenia.	Autism spectrum disorder or schizophrenia	schizophrenia cases and controls (see Ripke, 2014), up to 6,197 European ancestry ASD cases, up to 7,377 European ancestry controls, up to 1,190 ASD cases, up to 1,190 controls	NA	17p13.3	LOC101927839, SGSM2, SMG6, SNORD91A, SNORD91B, SRR, TSR1	SRR			ENSG00000167720	NA	NA	rs4523957-T	rs4523957	0	4523957	intron_variant	0		7e-10	9.1549		1.07	[1.04-1.09]	Affymetrix, Illumina [NR]	N
AAo_min_area	ascending aorta minimum area	ascending aorta	17:2185684_CAAA_C	17	2208899	rs4523957	2019-02-21	30285260	Ikeda M	2018-10-03	Schizophr Bull	www.ncbi.nlm.nih.gov/pubmed/30285260	Genome-Wide Association Study Detected Novel Susceptibility Genes for Schizophrenia and Shared Trans-Populations/Diseases Genetic Effect.	Schizophrenia	14,023 East Asian ancestry cases, 33,640 European ancestry cases, 31,505 East Asian ancestry controls, 43,456 European ancestry controls	NA	17p13.3	SRR	SRR			ENSG00000167720	NA	NA	rs4523957-T	rs4523957	0	4523957	intron_variant	0	NR	1e-09	9	(EA)	1.0722	[1.05-1.09]	Illumina [6627481] (imputed)	N
AAo_min_area	ascending aorta minimum area	ascending aorta	17:2185684_CAAA_C	17	2208899	rs4523957	2019-02-21	30285260	Ikeda M	2018-10-03	Schizophr Bull	www.ncbi.nlm.nih.gov/pubmed/30285260	Genome-Wide Association Study Detected Novel Susceptibility Genes for Schizophrenia and Shared Trans-Populations/Diseases Genetic Effect.	Schizophrenia	14,023 East Asian ancestry cases, 33,640 European ancestry cases, 31,505 East Asian ancestry controls, 43,456 European ancestry controls	NA	17p13.3	SRR	SRR			ENSG00000167720	NA	NA	rs4523957-T	rs4523957	0	4523957	intron_variant	0	NR	4e-09	8.39794		1.063	[1.04-1.08]	Illumina [6627481] (imputed)	N
AAo_min_area	ascending aorta minimum area	ascending aorta	17:2185684_CAAA_C	17	2209888	rs4548913	2019-03-28	30643251	Liu M	2019-01-14	Nat Genet	www.ncbi.nlm.nih.gov/pubmed/30643251	Association studies of up to 1.2 million individuals yield new insights into the genetic etiology of tobacco and alcohol use.	Alcohol consumption (drinks per week)	up to 941,280 European ancestry individuals	NA	17p13.3	NR	SRR			ENSG00000167720	NA	NA	rs4548913-A	rs4548913	0	4548913	intron_variant	0	0.632	3e-08	7.52288		0.00835995	[0.0054-0.0113] unit decrease	NR [~ 10000000] (imputed)	N
AAo_min_area	ascending aorta minimum area	ascending aorta	17:2185684_CAAA_C	17	2209888	rs4548913	2019-03-28	30643251	Liu M	2019-01-14	Nat Genet	www.ncbi.nlm.nih.gov/pubmed/30643251	Association studies of up to 1.2 million individuals yield new insights into the genetic etiology of tobacco and alcohol use.	Alcohol consumption (drinks per week) (MTAG)	up to 1,039,210 European ancestry individuals	NA	17p13.3	NR	SRR			ENSG00000167720	NA	NA	rs4548913-A	rs4548913	0	4548913	intron_variant	0	0.632	7e-08	7.1549		0.00747532	[0.0048-0.0102] unit decrease	NR [~ 9732723] (imputed)	N
AAo_min_area	ascending aorta minimum area	ascending aorta	17:2220496_CG_C	17	2216258	rs391300	2010-03-17	20174558	Tsai FJ	2010-02-19	PLoS Genet	www.ncbi.nlm.nih.gov/pubmed/20174558	A genome-wide association study identifies susceptibility variants for type 2 diabetes in Han Chinese.	Type 2 diabetes	995 Han Chinese ancestry cases, 894 Han Chinese ancestry controls	1,803 Han Chinese ancestry cases, 1,473 Han Chinese ancestry controls	17p13.3	SRR	SRR			ENSG00000167720	NA	NA	rs391300-G	rs391300	0	391300	intron_variant	0	0.62	3e-09	8.52288		1.28	[1.18-1.39]	Illumina [516737]	N
AAo_min_area	ascending aorta minimum area	ascending aorta	rs57774511	22	40539525	rs12483853	2017-11-30	29059683	Michailidou K	2017-10-23	Nature	www.ncbi.nlm.nih.gov/pubmed/29059683	Association analysis identifies 65 new breast cancer risk loci.	Breast cancer	76,192 European ancestry cases, 63,082 European ancestry controls	46,785 European ancestry cases, 42,892 European ancestry controls, 14,068 East Asian ancestry cases, 13,104 East Asian ancestry controls	22q13.1	NR	TNRC6B			ENSG00000100354	NA	NA	rs12483853-C	rs12483853	0	12483853	intron_variant	0	0.1411	1e-18	18	(EA)	0.0783	[0.061-0.096] unit increase	Illumina [~ 11800000] (imputed)	N
AAo_min_area	ascending aorta minimum area	ascending aorta	22:40592080_CT_C	22	40550105	rs9611279	2019-02-08	30595370	Kichaev G	2018-12-27	Am J Hum Genet	www.ncbi.nlm.nih.gov/pubmed/30595370	Leveraging Polygenic Functional Enrichment to Improve GWAS Power.	Red blood cell count	approximately 445,000 European ancestry individuals	NA	22q13.1		TNRC6B			ENSG00000100354	NA	NA	rs9611279-?	rs9611279	0	9611279	intron_variant	0	NR	8e-10	9.09691		NA		NR [~ 8900000] (imputed)	N
AAo_min_area	ascending aorta minimum area	ascending aorta	22:40592080_CT_C	22	40550107	rs3950173	2019-02-08	30595370	Kichaev G	2018-12-27	Am J Hum Genet	www.ncbi.nlm.nih.gov/pubmed/30595370	Leveraging Polygenic Functional Enrichment to Improve GWAS Power.	Mean corpuscular hemoglobin	approximately 443,000 European ancestry individuals	NA	22q13.1		TNRC6B			ENSG00000100354	NA	NA	rs3950173-?	rs3950173	0	3950173	intron_variant	0	NR	2e-14	13.699		NA		NR [~ 8900000] (imputed)	N
AAo_min_area	ascending aorta minimum area	ascending aorta	rs57774511	22	40554445	rs4402860	2018-10-19	30194396	Rafnar T	2018-09-07	Nat Commun	www.ncbi.nlm.nih.gov/pubmed/30194396	Variants associating with uterine leiomyoma highlight genetic background shared by various cancers and hormone-related traits.	Uterine fibroids	16,595 European ancestry cases, 523,330 European ancestry controls	NA	22q13.1	TNRC6B	TNRC6B			ENSG00000100354	NA	NA	rs4402860-T	rs4402860	0	4402860	intron_variant	0	0.24728	1e-12	12		1.11	[1.08-1.14]	Affymetrix, Illumina [43421991] (imputed)	N
AAo_min_area	ascending aorta minimum area	ascending aorta	22:40592080_CT_C	22	40561759	rs6001817	2019-04-12	30696823	Jones SE	2019-01-29	Nat Commun	www.ncbi.nlm.nih.gov/pubmed/30696823	Genome-wide association analyses of chronotype in 697,828 individuals provides insights into circadian rhythms.	Morning person	252,287 European ancestry cases, 150,908 European ancestry controls	120,478 European ancestry cases, 127,622 European ancestry controls	22q13.1	FAM83F, TNRC6B	TNRC6B			ENSG00000100354	NA	NA	rs6001817-G	rs6001817	0	6001817	intron_variant	0	0.4062	7e-17	16.1549		1.03135		Affymetrix [11880941] (imputed)	N
AAo_min_area	ascending aorta minimum area	ascending aorta	22:40592080_CT_C	22	40604945	rs4820408	2016-01-27	25673413	Locke AE	2015-02-12	Nature	www.ncbi.nlm.nih.gov/pubmed/25673413	Genetic studies of body mass index yield new insights for obesity biology.	Body mass index	up to 104,666 European ancestry male individuals, up to 132,115 European ancestry female individuals, 370 African American male individuals, 517 African American female individuals, 512 Hispanic male individuals, 764 Hispanic female individuals	up to 48,274 European ancestry male individuals, up to 39,864 European ancestry female individuals, 2,441 African American or Afro-Caribbean male individuals, 6,314 African American or Afro-Caribbean female individuals, 919 Filipino male individuals, 828 Filipino female individuals, 205 Seychellois male individuals, 287 Seychellois female individuals, 2,964 South Asian ancestry male individuals, 658 South Asian ancestry female individuals	22q13.1	TNRC6B	TNRC6B			ENSG00000100354	NA	NA	rs4820408-T	rs4820408	0	4820408	intron_variant	0	0.386	2e-06	5.69897		0.015	[0.009-0.0212] kg/m2 increase	Affymetrix, Illumina [2550021]	N
AAo_min_area	ascending aorta minimum area	ascending aorta	22:40592080_CT_C	22	40604945	rs4820408	2016-01-27	25673413	Locke AE	2015-02-12	Nature	www.ncbi.nlm.nih.gov/pubmed/25673413	Genetic studies of body mass index yield new insights for obesity biology.	Body mass index	up to 104,666 European ancestry male individuals, up to 132,115 European ancestry female individuals, 370 African American male individuals, 517 African American female individuals, 512 Hispanic male individuals, 764 Hispanic female individuals	up to 48,274 European ancestry male individuals, up to 39,864 European ancestry female individuals, 2,441 African American or Afro-Caribbean male individuals, 6,314 African American or Afro-Caribbean female individuals, 919 Filipino male individuals, 828 Filipino female individuals, 205 Seychellois male individuals, 287 Seychellois female individuals, 2,964 South Asian ancestry male individuals, 658 South Asian ancestry female individuals	22q13.1	TNRC6B	TNRC6B			ENSG00000100354	NA	NA	rs4820408-T	rs4820408	0	4820408	intron_variant	0	0.389	4e-06	5.39794	(EA)	0.015	[0.0087-0.0213] kg/m2 increase	Affymetrix, Illumina [2550021]	N
AAo_min_area	ascending aorta minimum area	ascending aorta	22:40592080_CT_C	22	40604945	rs4820408	2016-01-27	25673413	Locke AE	2015-02-12	Nature	www.ncbi.nlm.nih.gov/pubmed/25673413	Genetic studies of body mass index yield new insights for obesity biology.	Body mass index	up to 104,666 European ancestry male individuals, up to 132,115 European ancestry female individuals, 370 African American male individuals, 517 African American female individuals, 512 Hispanic male individuals, 764 Hispanic female individuals	up to 48,274 European ancestry male individuals, up to 39,864 European ancestry female individuals, 2,441 African American or Afro-Caribbean male individuals, 6,314 African American or Afro-Caribbean female individuals, 919 Filipino male individuals, 828 Filipino female individuals, 205 Seychellois male individuals, 287 Seychellois female individuals, 2,964 South Asian ancestry male individuals, 658 South Asian ancestry female individuals	22q13.1	TNRC6B	TNRC6B			ENSG00000100354	NA	NA	rs4820408-T	rs4820408	0	4820408	intron_variant	0	0.391	7e-06	5.1549	(EA, men)	0.019	[0.011-0.027] kg/m2 increase	Affymetrix, Illumina [2550021]	N
AAo_min_area	ascending aorta minimum area	ascending aorta	22:40592080_CT_C	22	40604945	rs4820408	2017-10-27	28892062	Akiyama M	2017-09-11	Nat Genet	www.ncbi.nlm.nih.gov/pubmed/28892062	Genome-wide association study identifies 112 new loci for body mass index in the Japanese population.	Body mass index	up to 72,390 Japanese ancestry women, up to 85,894 Japanese ancestry men	up to 10,048 Japanese ancestry women, up to 5,098 Japanese ancestry men, up to 181,999 European ancestry women, up to 140,155 European ancestry controls	22q13.1	TNRC6B	TNRC6B			ENSG00000100354	NA	NA	rs4820408-G	rs4820408	0	4820408	intron_variant	0	0.58	2e-16	15.699		0.02	[0.016-0.024] kg/m2 decrease	Illumina [6108953] (imputed)	N
AAo_min_area	ascending aorta minimum area	ascending aorta	22:40592080_CT_C	22	40604945	rs4820408	2018-07-24	26426971	Winkler TW	2015-10-01	PLoS Genet	www.ncbi.nlm.nih.gov/pubmed/26426971	The Influence of Age and Sex on Genetic Associations with Adult Body Size and Shape: A Large-Scale Genome-Wide Interaction Study.	Body mass index	up to 309,889 European ancestry individuals	NA	22q13.1	ENTHD1, GRAP2, FAM83F, LOC100130899, ADSL, SGSM3, MKL1, MCHR1	TNRC6B			ENSG00000100354	NA	NA	rs4820408-T	rs4820408	0	4820408	intron_variant	0	0.383769	2e-08	7.69897		0.0156309	unit increase	Affymetrix, Illumina, Perlegen [up to 2800000] (imputed)	N
AAo_min_area	ascending aorta minimum area	ascending aorta	22:40592080_CT_C	22	40604945	rs4820408	2018-09-28	30108127	Hoffmann TJ	2018-08-14	Genetics	www.ncbi.nlm.nih.gov/pubmed/30108127	A Large Multi-ethnic Genome-Wide Association Study of Adult Body Mass Index Identifies Novel Loci.	Body mass index	315,347 European ancestry individuals, 8,322 Hispanic/Latino individuals, 7,290 East Asian ancestry individuals, 3,069 African American individuals, 459 South Asian ancestry individuals	431,743 European ancestry individuals, 9,275 South Asian ancestry individuals, 8,261 African British individuals, 1,822 East Asian ancestry individuals, 7,620 individuals	22q13.1	NR	TNRC6B			ENSG00000100354	NA	NA	rs4820408-T	rs4820408	0	4820408	intron_variant	0	NR	3e-10	9.52288		0.016	[NR] unit increase	Affymetrix [at least 28613428] (imputed)	N
AAo_min_area	ascending aorta minimum area	ascending aorta	rs12485003	22	40635276	rs12485003	2019-02-10	27841878	Hoffmann TJ	2016-11-14	Nat Genet	www.ncbi.nlm.nih.gov/pubmed/27841878	Genome-wide association analyses using electronic health records identify new loci influencing blood pressure variation.	Pulse pressure	295,529 European ancestry individuals, 8,231 Latino individuals, 3,058 African American individuals, 2,029 African British individuals, 7,701 East Asian ancestry individuals, 2,735 South Asian ancestry individuals, 1,979 mixed and unknown ancestry individuals	NA	22q13.1	TNRC6B	TNRC6B			ENSG00000100354	NA	NA	rs12485003-G	rs12485003	0	12485003	intron_variant	0		5e-13	12.301		0.327	unit decrease	Affymetrix [at least 2696785] (imputed)	N
AAo_min_area	ascending aorta minimum area	ascending aorta	rs12485003	22	40635276	rs12485003	2019-02-10	27841878	Hoffmann TJ	2016-11-14	Nat Genet	www.ncbi.nlm.nih.gov/pubmed/27841878	Genome-wide association analyses using electronic health records identify new loci influencing blood pressure variation.	Pulse pressure	80,792 European ancestry individuals, 8,231 Latino individuals, 3,058 African American individuals, 7,243 East Asian ancestry individuals, 461 South Asian ancestry individuals	NA	22q13.1	TNRC6B	TNRC6B			ENSG00000100354	NA	NA	rs12485003-G	rs12485003	0	12485003	intron_variant	0		2e-06	5.69897		0.293	unit decrease	Affymetrix [at least 2696785] (imputed)	N
AAo_min_area	ascending aorta minimum area	ascending aorta	rs12485003	22	40635276	rs12485003	2019-03-07	30578418	Giri A	2018-12-21	Nat Genet	www.ncbi.nlm.nih.gov/pubmed/30578418	Trans-ethnic association study of blood pressure determinants in over 750,000 individuals.	Pulse pressure	365,998 European ancestry individuals, 63,490 African ancestry individuals, 22,802 Hispanic individuals, 4,792 Asian ancestry individuals, 2,695 Native American ancestry individuals	299,024 European ancestry individuals, 17,277 individuals	22q13.1	TNRC6B	TNRC6B			ENSG00000100354	NA	NA	rs12485003-A	rs12485003	0	12485003	intron_variant	0	0.0889	1e-16	16		0.4076	[0.31-0.5] mmHg increase	Affymetrix [NR] (imputed)	N
AAo_min_area	ascending aorta minimum area	ascending aorta	rs57774511	22	40652873	rs12484776	2011-05-02	21460842	Cha PC	2011-04-03	Nat Genet	www.ncbi.nlm.nih.gov/pubmed/21460842	A genome-wide association study identifies three loci associated with susceptibility to uterine fibroids.	Uterine fibroids	1,607 Japanese ancestry cases, 1,428 Japanese ancestry controls	3,439 Japanese ancestry cases, 3,244 Japanese ancestry controls	22q13.1	TNRC6B	TNRC6B			ENSG00000100354	NA	NA	rs12484776-G	rs12484776	0	12484776	intron_variant	0	0.36	3e-12	11.5229		1.23	[1.11-1.37]	Illumina [457044]	N
AAo_min_area	ascending aorta minimum area	ascending aorta	22:40592080_CT_C	22	40659573	rs4821940	2016-12-13	26955885	Lane JM	2016-03-09	Nat Commun	www.ncbi.nlm.nih.gov/pubmed/26955885	Genome-wide association analysis identifies novel loci for chronotype in 100,420 individuals from the UK Biobank.	Chronotype	100,420 European ancestry individuals	NA	22q13.1	TNRC6B	TNRC6B			ENSG00000100354	NA	NA	rs4821940-C	rs4821940	0	4821940	intron_variant	0	0.55	1e-08	8		0.026	[0.018-0.034] unit increase	Affymetrix [~ 73355677] (imputed)	N
AAo_min_area	ascending aorta minimum area	ascending aorta	22:40592080_CT_C	22	40659573	rs4821940	2017-03-30	27494321	Jones SE	2016-08-05	PLoS Genet	www.ncbi.nlm.nih.gov/pubmed/27494321	Genome-Wide Association Analyses in 128,266 Individuals Identifies New Morningness and Sleep Duration Loci.	Chronotype	127,898 British individuals	89,283 individuals	22q13.1	SGSM3	TNRC6B			ENSG00000100354	NA	NA	rs4821940-T	rs4821940	0	4821940	intron_variant	0	0.45	5e-06	5.30103		0.022	[0.014-0.03] unit increase	NR [16760980] (imputed)	N
AAo_min_area	ascending aorta minimum area	ascending aorta	22:40592080_CT_C	22	40659573	rs4821940	2017-03-30	27494321	Jones SE	2016-08-05	PLoS Genet	www.ncbi.nlm.nih.gov/pubmed/27494321	Genome-Wide Association Analyses in 128,266 Individuals Identifies New Morningness and Sleep Duration Loci.	Morning vs. evening chronotype	114,765 British individuals	NA	22q13.1	SGSM3	TNRC6B			ENSG00000100354	NA	NA	rs4821940-T	rs4821940	0	4821940	intron_variant	0	0.45	4e-08	7.39794		1.05	[1.03-1.07]	NR [16760980] (imputed)	N
AAo_min_area	ascending aorta minimum area	ascending aorta	22:40592080_CT_C	22	40659573	rs4821940	2017-09-11	28604731	Hammerschlag AR	2017-06-12	Nat Genet	www.ncbi.nlm.nih.gov/pubmed/28604731	Genome-wide association analysis of insomnia complaints identifies risk genes and genetic overlap with psychiatric and metabolic traits.	Chronotype	101,185 European ancestry individuals	NA	22q13.1	NR	TNRC6B			ENSG00000100354	NA	NA	rs4821940-C	rs4821940	0	4821940	intron_variant	0	0.45	9e-09	8.04576		0.026	[0.017-0.035] unit increase	Affymetrix [at least 12428592] (imputed)	N
AAo_min_area	ascending aorta minimum area	ascending aorta	22:40592080_CT_C	22	40697581	rs139909	2009-07-24	19570815	Estrada K	2009-07-01	Hum Mol Genet	www.ncbi.nlm.nih.gov/pubmed/19570815	A genome-wide association study of northwestern Europeans involves the C-type natriuretic peptide signaling pathway in the etiology of human height variation.	Height	10,074 European ancestry individuals	6,912 European ancestry individuals	22q13.1	TNRC6B, ADSL	TNRC6B			ENSG00000100354	NA	NA	rs139909-T	rs139909	0	139909	intron_variant	0	0.68	2e-07	6.69897		0.25	[0.03-0.47] cm increase	Affymetrix, Illumina, Perlegen [2228850] (imputed)	N
AAo_min_area	ascending aorta minimum area	ascending aorta	rs57774511	22	40703075	rs12484951	2018-10-19	30194396	Rafnar T	2018-09-07	Nat Commun	www.ncbi.nlm.nih.gov/pubmed/30194396	Variants associating with uterine leiomyoma highlight genetic background shared by various cancers and hormone-related traits.	Uterine fibroids	16,595 European ancestry cases, 523,330 European ancestry controls	NA	22q13.1	TNRC6B	TNRC6B			ENSG00000100354	NA	NA	rs12484951-G	rs12484951	0	12484951	intron_variant	0	0.25232	3e-13	12.5229		1.11	[1.08-1.14]	Affymetrix, Illumina [43421991] (imputed)	N
AAo_min_area	ascending aorta minimum area	ascending aorta	22:40592080_CT_C	22	40704052	rs139911	2019-02-08	30595370	Kichaev G	2018-12-27	Am J Hum Genet	www.ncbi.nlm.nih.gov/pubmed/30595370	Leveraging Polygenic Functional Enrichment to Improve GWAS Power.	Morning person	approximately 410,000 European ancestry individuals	NA	22q13.1		TNRC6B			ENSG00000100354	NA	NA	rs139911-?	rs139911	0	139911	intron_variant	0	NR	7e-17	16.1549		NA		NR [~ 8900000] (imputed)	N
AAo_min_area	ascending aorta minimum area	ascending aorta	22:40592080_CT_C	22	40704052	rs139911	2019-04-12	30696823	Jones SE	2019-01-29	Nat Commun	www.ncbi.nlm.nih.gov/pubmed/30696823	Genome-wide association analyses of chronotype in 697,828 individuals provides insights into circadian rhythms.	Morning person	252,287 European ancestry cases, 150,908 European ancestry controls	120,478 European ancestry cases, 127,622 European ancestry controls	22q13.1	TNRC6B	TNRC6B			ENSG00000100354	NA	NA	rs139911-C	rs139911	0	139911	intron_variant	0	0.4278	1e-18	18		1.03338		Affymetrix [11880941] (imputed)	N
AAo_min_area	ascending aorta minimum area	ascending aorta	22:40592080_CT_C	22	40704052	rs139911	2019-04-15	30696823	Jones SE	2019-01-29	Nat Commun	www.ncbi.nlm.nih.gov/pubmed/30696823	Genome-wide association analyses of chronotype in 697,828 individuals provides insights into circadian rhythms.	Chronotype	449,734 European ancestry individuals	248,098 European ancestry individuals	22q13.1	TNRC6B	TNRC6B			ENSG00000100354	NA	NA	rs139911-C	rs139911	0	139911	intron_variant	0	0.4278	1e-18	18		1.03417		Affymetrix [11880941] (imputed)	N
AAo_min_area	ascending aorta minimum area	ascending aorta	22:40592080_CT_C	22	40713861	rs139913	2017-10-27	28892062	Akiyama M	2017-09-11	Nat Genet	www.ncbi.nlm.nih.gov/pubmed/28892062	Genome-wide association study identifies 112 new loci for body mass index in the Japanese population.	Body mass index	up to 72,390 Japanese ancestry women, up to 85,894 Japanese ancestry men	up to 10,048 Japanese ancestry women, up to 5,098 Japanese ancestry men, up to 181,999 European ancestry women, up to 140,155 European ancestry controls	22q13.1	TNRC6B	TNRC6B			ENSG00000100354	NA	NA	rs139913-A	rs139913	0	139913	intron_variant	0	0.487	2e-15	14.699	(Japanese)	0.027	[0.021-0.033] kg/m2 decrease	Illumina [6108953] (imputed)	N
AAo_min_area	ascending aorta minimum area	ascending aorta	22:40592080_CT_C	22	40713861	rs139913	2018-09-28	30108127	Hoffmann TJ	2018-08-14	Genetics	www.ncbi.nlm.nih.gov/pubmed/30108127	A Large Multi-ethnic Genome-Wide Association Study of Adult Body Mass Index Identifies Novel Loci.	Body mass index	315,347 European ancestry individuals, 8,322 Hispanic/Latino individuals, 7,290 East Asian ancestry individuals, 3,069 African American individuals, 459 South Asian ancestry individuals	431,743 European ancestry individuals, 9,275 South Asian ancestry individuals, 8,261 African British individuals, 1,822 East Asian ancestry individuals, 7,620 individuals	22q13.1	NR	TNRC6B			ENSG00000100354	NA	NA	rs139913-T	rs139913	0	139913	intron_variant	0	NR	1e-06	6		0.014	[NR] unit increase	Affymetrix [at least 28613428] (imputed)	N
AAo_min_area	ascending aorta minimum area	ascending aorta	rs12485003	22	40714356	rs139055942	2019-03-07	30578418	Giri A	2018-12-21	Nat Genet	www.ncbi.nlm.nih.gov/pubmed/30578418	Trans-ethnic association study of blood pressure determinants in over 750,000 individuals.	Diastolic blood pressure	365,998 European ancestry individuals, 63,490 African ancestry individuals, 22,802 Hispanic individuals, 4,792 Asian ancestry individuals, 2,695 Native American ancestry individuals	299,024 European ancestry individuals, 17,277 individuals	22q13.1	TNRC6B	TNRC6B			ENSG00000100354	NA	NA	rs139055942-G	rs139055942	0	139055942	intron_variant	0	0.6554	4e-09	8.39794		0.3345	[0.22-0.45] mmHg increase	Affymetrix [NR] (imputed)	N
AAo_min_area	ascending aorta minimum area	ascending aorta	22:40782029_GT_G	22	40726183	rs139919	2019-02-08	30595370	Kichaev G	2018-12-27	Am J Hum Genet	www.ncbi.nlm.nih.gov/pubmed/30595370	Leveraging Polygenic Functional Enrichment to Improve GWAS Power.	Systolic blood pressure	approximately 422,000 European ancestry individuals	NA	22q13.1		TNRC6B			ENSG00000100354	NA	NA	rs139919-?	rs139919	0	139919	3_prime_UTR_variant	0	NR	2e-09	8.69897		NA		NR [~ 8900000] (imputed)	N
AAo_min_area	ascending aorta minimum area	ascending aorta	22:40782029_GT_G	22	40729614	rs470113	2018-07-30	27618447	Surendran P	2016-10-01	Nat Genet	www.ncbi.nlm.nih.gov/pubmed/27618447	Trans-ancestry meta-analyses identify rare and common variants associated with blood pressure and hypertension.	Pulse pressure	up to 165,276 European ancestry individuals, up to 27,487 South Asian ancestry individuals	up to 125,713 European ancestry individuals, up to 2,641 South Asian ancestry individuals, 4,632 Hispanic individuals, 22,077 African American individuals	22q13.1	TNRC6B	TNRC6B			ENSG00000100354	NA	NA	rs470113-A	rs470113	0	470113	3_prime_UTR_variant	0	0.8114	2e-09	8.69897		0.2427	[0.16-0.32] mmHg decrease	Illumina [242296]	N
AAo_min_area	ascending aorta minimum area	ascending aorta	22:40782029_GT_G	22	40729614	rs470113	2018-07-30	27618447	Surendran P	2016-10-01	Nat Genet	www.ncbi.nlm.nih.gov/pubmed/27618447	Trans-ancestry meta-analyses identify rare and common variants associated with blood pressure and hypertension.	Systolic blood pressure	up to 165,276 European ancestry individuals, up to 27,487 South Asian ancestry individuals	up to 125,713 European ancestry individuals, up to 2,641 South Asian ancestry individuals, 4,632 Hispanic individuals, 22,077 African American individuals	22q13.1	TNRC6B	TNRC6B			ENSG00000100354	NA	NA	rs470113-A	rs470113	0	470113	3_prime_UTR_variant	0	0.8106	7e-06	5.1549	(EA)	0.2661	[0.15-0.38] mmHg decrease	Illumina [242296]	N
AAo_min_area	ascending aorta minimum area	ascending aorta	22:40782029_GT_G	22	40778231	rs17001868	2015-06-12	25342443	Lindstrom S	2014-10-24	Nat Commun	www.ncbi.nlm.nih.gov/pubmed/25342443	Genome-wide association study identifies multiple loci associated with both mammographic density and breast cancer risk.	Mammographic density (dense area)	7,600 European ancestry individuals	343 European ancestry individuals, 1,472 Old Order Amish individuals, 8,564 individuals	22q13.1	SGSM3, MKL1, TNRC6B	ADSL, SGSM3, AL022238.4, AL022238.2			ENSG00000239900, ENSG00000100359, ENSG00000284431, ENSG00000229999	NA	NA	rs17001868-A	rs17001868	0	17001868	intron_variant	0	0.92	2e-13	12.699		0.18	[0.12-0.24] unit decrease	Affymetrix, Illumina [~ 2500000] (imputed)	N
AAo_min_area	ascending aorta minimum area	ascending aorta	22:40782029_GT_G	22	40778231	rs17001868	2018-11-30	29855537	Hirata T	2018-05-31	Sci Rep	www.ncbi.nlm.nih.gov/pubmed/29855537	Japanese GWAS identifies variants for bust-size, dysmenorrhea, and menstrual fever that are eQTLs for relevant protein-coding or long non-coding RNAs.	Breast size	5,609 Japanese ancestry female individuals	NA	22q13.1	MKL1, SGSM3, TNRC6B	ADSL, SGSM3, AL022238.4, AL022238.2			ENSG00000239900, ENSG00000100359, ENSG00000284431, ENSG00000229999	NA	NA	rs17001868-?	rs17001868	0	17001868	intron_variant	0	0.245	7e-07	6.1549		NA		Affymetrix [536506]	N
AAo_min_area	ascending aorta minimum area	ascending aorta	22:40782029_GT_G	22	40810946	rs729982	2017-12-01	28928442	Tian C	2017-09-19	Nat Commun	www.ncbi.nlm.nih.gov/pubmed/28928442	Genome-wide association and HLA region fine-mapping studies identify susceptibility loci for multiple common infections.	Number of common colds	43,826 European ancestry cases, 15,720 European ancestry controls	NA	22q13.1	NR	MRTFA			ENSG00000196588	NA	NA	rs729982-?	rs729982	0	729982	intron_variant	0	NR	7e-06	5.1549		0.0303	[0.017-0.043] unit decrease	Illumina [at least 560000] (imputed)	N
AAo_min_area	ascending aorta minimum area	ascending aorta	22:40782029_GT_G	22	40810946	rs729982	2018-10-19	30194396	Rafnar T	2018-09-07	Nat Commun	www.ncbi.nlm.nih.gov/pubmed/30194396	Variants associating with uterine leiomyoma highlight genetic background shared by various cancers and hormone-related traits.	Uterine fibroids	16,595 European ancestry cases, 523,330 European ancestry controls	NA	22q13.1	MKL1	MRTFA			ENSG00000196588	NA	NA	rs729982-C	rs729982	0	729982	intron_variant	0	0.19039	5e-09	8.30103		1.14	[1.09-1.19]	Affymetrix, Illumina [43421991] (imputed)	N
AAo_aortic_distensibility	ascending aorta distensibility	ascending aorta	rs368951852	5	95701543	rs271936	2019-02-08	30595370	Kichaev G	2018-12-27	Am J Hum Genet	www.ncbi.nlm.nih.gov/pubmed/30595370	Leveraging Polygenic Functional Enrichment to Improve GWAS Power.	Heel bone mineral density	approximately 446,000 European ancestry individuals	NA	5q15		AC104123.1			ENSG00000251314	NA	NA	rs271936-?	rs271936	0	271936	intron_variant	0	NR	1e-13	13		NA		NR [~ 8900000] (imputed)	N
AAo_aortic_distensibility	ascending aorta distensibility	ascending aorta	rs11768878	7	73445789	rs884843	2017-07-01	28135244	Warren HR	2017-01-30	Nat Genet	www.ncbi.nlm.nih.gov/pubmed/28135244	Genome-wide association analysis identifies novel blood pressure loci and offers biological insights into cardiovascular risk.	Pulse pressure	140,886 European ancestry individuals	190,318 European ancestry individuals	7q11.23	chr7mb73	ELN			ENSG00000049540	NA	NA	rs884843-G	rs884843	0	884843	intron_variant	0	0.467192	2e-06	5.69897		0.15	[0.088-0.212] unit increase	Affymetrix [~ 9800000] (imputed)	N
DAo_max_area	descending aorta maximum area	descending aorta	rs12139318	1	176664440	rs61823001	2019-02-10	27841878	Hoffmann TJ	2016-11-14	Nat Genet	www.ncbi.nlm.nih.gov/pubmed/27841878	Genome-wide association analyses using electronic health records identify new loci influencing blood pressure variation.	Pulse pressure	295,529 European ancestry individuals, 8,231 Latino individuals, 3,058 African American individuals, 2,029 African British individuals, 7,701 East Asian ancestry individuals, 2,735 South Asian ancestry individuals, 1,979 mixed and unknown ancestry individuals	NA	1q25.2	PAPPA2	PAPPA2			ENSG00000116183	NA	NA	rs61823001-A	rs61823001	0	61823001	intron_variant	0		4e-08	7.39794		0.312	unit increase	Affymetrix [at least 2696785] (imputed)	N
DAo_max_area	descending aorta maximum area	descending aorta	rs12139318	1	176664440	rs61823001	2019-03-07	30578418	Giri A	2018-12-21	Nat Genet	www.ncbi.nlm.nih.gov/pubmed/30578418	Trans-ethnic association study of blood pressure determinants in over 750,000 individuals.	Pulse pressure	365,998 European ancestry individuals, 63,490 African ancestry individuals, 22,802 Hispanic individuals, 4,792 Asian ancestry individuals, 2,695 Native American ancestry individuals	299,024 European ancestry individuals, 17,277 individuals	1q25.2	PAPPA2	PAPPA2			ENSG00000116183	NA	NA	rs61823001-G	rs61823001	0	61823001	intron_variant	0	0.9507	2e-10	9.69897		0.3774	[0.26-0.49] mmHg increase	Affymetrix [NR] (imputed)	N
DAo_max_area	descending aorta maximum area	descending aorta	rs650720	1	201724512	rs10920250	2019-03-07	30578418	Giri A	2018-12-21	Nat Genet	www.ncbi.nlm.nih.gov/pubmed/30578418	Trans-ethnic association study of blood pressure determinants in over 750,000 individuals.	Diastolic blood pressure	365,998 European ancestry individuals, 63,490 African ancestry individuals, 22,802 Hispanic individuals, 4,792 Asian ancestry individuals, 2,695 Native American ancestry individuals	299,024 European ancestry individuals, 17,277 individuals	1q32.1	NAV1	IPO9-AS1, NAV1			ENSG00000231871, ENSG00000134369	NA	NA	rs10920250-A	rs10920250	0	10920250	intron_variant	0	0.4061	5e-10	9.30103		0.1723	[0.12-0.23] mmHg decrease	Affymetrix [NR] (imputed)	N
DAo_max_area	descending aorta maximum area	descending aorta	rs650720	1	201752429	rs527725	2019-03-07	30578418	Giri A	2018-12-21	Nat Genet	www.ncbi.nlm.nih.gov/pubmed/30578418	Trans-ethnic association study of blood pressure determinants in over 750,000 individuals.	Pulse pressure	365,998 European ancestry individuals, 63,490 African ancestry individuals, 22,802 Hispanic individuals, 4,792 Asian ancestry individuals, 2,695 Native American ancestry individuals	299,024 European ancestry individuals, 17,277 individuals	1q32.1	NAV1	NAV1, IPO9-AS1			ENSG00000134369, ENSG00000231871	NA	NA	rs527725-C	rs527725	0	527725	intron_variant	0	0.622	3e-14	13.5229		0.1975	[0.15-0.25] mmHg decrease	Affymetrix [NR] (imputed)	N
DAo_max_area	descending aorta maximum area	descending aorta	rs3072	2	20878153	rs9306895	2018-08-14	29892016	Schumacher FR	2018-06-11	Nat Genet	www.ncbi.nlm.nih.gov/pubmed/29892016	Association analyses of more than 140,000 men identify 63 new prostate cancer susceptibility loci.	Prostate cancer	79,148 European ancestry cases, 61,106 European ancestry controls	NA	2p24.1	NR	GDF7, AC012065.4			ENSG00000143869, ENSG00000270100	NA	NA	rs9306895-C	rs9306895	0	9306895	3_prime_UTR_variant	0	0.36	3e-21	20.5229		1.08	[1.06-1.10]	Illumina [20370935] (imputed)	N
DAo_max_area	descending aorta maximum area	descending aorta	rs7255	2	20878820	rs7255	2017-03-13	27527254	Gharahkhani P	2016-08-12	Lancet Oncol	www.ncbi.nlm.nih.gov/pubmed/27527254	Genome-wide association studies in oesophageal adenocarcinoma and Barrett's oesophagus: a large-scale meta-analysis.	Barrett's esophagus or Esophageal adenocarcinoma	6,167 European ancestry Barrett's oesophagus cases, 4,112 European ancestry esophageal adenocarcinoma cases, 17,159 European ancestry controls	NA	2p24.1	LDAH, GDF7	GDF7			ENSG00000143869	NA	NA	rs7255-T	rs7255	0	7255	3_prime_UTR_variant	0		9e-11	10.0458		1.14	[1.09-1.18]	Illumina [11951684] (imputed)	N
DAo_max_area	descending aorta maximum area	descending aorta	rs7255	2	20878820	rs7255	2017-03-13	27527254	Gharahkhani P	2016-08-12	Lancet Oncol	www.ncbi.nlm.nih.gov/pubmed/27527254	Genome-wide association studies in oesophageal adenocarcinoma and Barrett's oesophagus: a large-scale meta-analysis.	Esophageal adenocarcinoma	4,112 European ancestry cases, 17,159 European ancestry controls	NA	2p24.1	GDF7, C2orf43	GDF7			ENSG00000143869	NA	NA	rs7255-T	rs7255	0	7255	3_prime_UTR_variant	0		4e-08	7.39794		1.1654	[1.11-1.22]	Illumina [13074274] (imputed)	N
DAo_max_area	descending aorta maximum area	descending aorta	rs7255	2	20878820	rs7255	2018-10-31	30177863	Maguire LH	2018-09-03	Nat Genet	www.ncbi.nlm.nih.gov/pubmed/30177863	Genome-wide association analyses identify 39 new susceptibility loci for diverticular disease.	Diverticular disease	27,444 British ancestry cases, 382,284 British ancestry controls	NA	2p24.1	HS1BP3	GDF7			ENSG00000143869	NA	NA	rs7255-C	rs7255	0	7255	3_prime_UTR_variant	0	0.557416	4e-06	5.39794		0.002492	[NR] unit decrease	Affymetrix [> 30000000] (imputed)	N
DAo_max_area	descending aorta maximum area	descending aorta	rs7255	2	20878820	rs7255	2019-02-10	27841878	Hoffmann TJ	2016-11-14	Nat Genet	www.ncbi.nlm.nih.gov/pubmed/27841878	Genome-wide association analyses using electronic health records identify new loci influencing blood pressure variation.	Pulse pressure	295,529 European ancestry individuals, 8,231 Latino individuals, 3,058 African American individuals, 2,029 African British individuals, 7,701 East Asian ancestry individuals, 2,735 South Asian ancestry individuals, 1,979 mixed and unknown ancestry individuals	NA	2p24.1	GDF7, C2orf43	GDF7			ENSG00000143869	NA	NA	rs7255-T	rs7255	0	7255	3_prime_UTR_variant	0		2e-15	14.699		0.205	unit decrease	Affymetrix [at least 2696785] (imputed)	N
DAo_max_area	descending aorta maximum area	descending aorta	rs7255	2	20878820	rs7255	2019-02-10	27841878	Hoffmann TJ	2016-11-14	Nat Genet	www.ncbi.nlm.nih.gov/pubmed/27841878	Genome-wide association analyses using electronic health records identify new loci influencing blood pressure variation.	Pulse pressure	80,792 European ancestry individuals, 8,231 Latino individuals, 3,058 African American individuals, 7,243 East Asian ancestry individuals, 461 South Asian ancestry individuals	NA	2p24.1	GDF7, C2orf43	GDF7			ENSG00000143869	NA	NA	rs7255-T	rs7255	0	7255	3_prime_UTR_variant	0		3e-06	5.52288		0.175	unit decrease	Affymetrix [at least 2696785] (imputed)	N
DAo_max_area	descending aorta maximum area	descending aorta	rs7255	2	20878820	rs7255	2019-02-10	27841878	Hoffmann TJ	2016-11-14	Nat Genet	www.ncbi.nlm.nih.gov/pubmed/27841878	Genome-wide association analyses using electronic health records identify new loci influencing blood pressure variation.	Pulse pressure	80,792 European ancestry individuals, 8,231 Latino individuals, 3,058 African American individuals, 7,243 East Asian ancestry individuals, 461 South Asian ancestry individuals	NA	2p24.1	GDF7, C2orf43	GDF7			ENSG00000143869	NA	NA	rs7255-T	rs7255	0	7255	3_prime_UTR_variant	0		4e-06	5.39794	(EA)	0.19	unit decrease	Affymetrix [at least 2696785] (imputed)	N
DAo_max_area	descending aorta maximum area	descending aorta	rs7255	2	20878820	rs7255	2019-03-07	30578418	Giri A	2018-12-21	Nat Genet	www.ncbi.nlm.nih.gov/pubmed/30578418	Trans-ethnic association study of blood pressure determinants in over 750,000 individuals.	Pulse pressure	365,998 European ancestry individuals, 63,490 African ancestry individuals, 22,802 Hispanic individuals, 4,792 Asian ancestry individuals, 2,695 Native American ancestry individuals	299,024 European ancestry individuals, 17,277 individuals	2p24.1	C2orf43	GDF7			ENSG00000143869	NA	NA	rs7255-C	rs7255	0	7255	3_prime_UTR_variant	0	0.479	4e-22	21.3979		0.2354	[0.19-0.28] mmHg decrease	Affymetrix [NR] (imputed)	N
DAo_max_area	descending aorta maximum area	descending aorta	rs7255	2	20878820	rs7255	2019-03-07	30578418	Giri A	2018-12-21	Nat Genet	www.ncbi.nlm.nih.gov/pubmed/30578418	Trans-ethnic association study of blood pressure determinants in over 750,000 individuals.	Systolic blood pressure	365,998 European ancestry individuals, 63,490 African ancestry individuals, 22,802 Hispanic individuals, 4,792 Asian ancestry individuals, 2,695 Native American ancestry individuals	299,024 European ancestry individuals, 17,277 individuals	2p24.1	C2orf43	GDF7			ENSG00000143869	NA	NA	rs7255-C	rs7255	0	7255	3_prime_UTR_variant	0	0.4803	3e-09	8.52288		0.1924	[0.13-0.26] mmHg decrease	Affymetrix [NR] (imputed)	N
DAo_max_area	descending aorta maximum area	descending aorta	rs3072	2	20881840	rs2289081	2017-07-01	28135244	Warren HR	2017-01-30	Nat Genet	www.ncbi.nlm.nih.gov/pubmed/28135244	Genome-wide association analysis identifies novel blood pressure loci and offers biological insights into cardiovascular risk.	Pulse pressure	140,886 European ancestry individuals	190,318 European ancestry individuals	2p24.1	C2orf43	GDF7 - LDAH	ENSG00000143869	ENSG00000118961		2835	1934	rs2289081-C	rs2289081	0	2289081	regulatory_region_variant	1	0.36	6e-12	11.2218		0.223	[0.16-0.28] unit decrease	Affymetrix [~ 9800000] (imputed)	N
DAo_max_area	descending aorta maximum area	descending aorta	rs1437403	2	21072022	rs7592541	2019-02-08	30595370	Kichaev G	2018-12-27	Am J Hum Genet	www.ncbi.nlm.nih.gov/pubmed/30595370	Leveraging Polygenic Functional Enrichment to Improve GWAS Power.	Lung function (FVC)	approximately 372,000 European ancestry individuals	NA	2p24.1		AC012361.1 - AC115619.1	ENSG00000236436	ENSG00000261012		10601	127051	rs7592541-?	rs7592541	0	7592541	intergenic_variant	1	NR	3e-08	7.52288		NA		NR [~ 8900000] (imputed)	N
DAo_max_area	descending aorta maximum area	descending aorta	rs78811679	2	159965389	rs890622	2017-07-07	28440896	Yin X	2017-04-25	Am J Med Genet B Neuropsychiatr Genet	www.ncbi.nlm.nih.gov/pubmed/28440896	Genome-wide meta-analysis identifies a novel susceptibility signal at CACNA2D3 for nicotine dependence.	Nicotine dependence	7,297 European ancestry cases, 5,577 European ancestry controls, 918 European ancestry whole genome sequenced cases, 921 European ancestry whole genome sequenced controls, African American cases, 1,500 African American controls	NA	2q24.2	TANC1	TANC1			ENSG00000115183	NA	NA	rs890622-C	rs890622	0	890622	intron_variant	0		2e-06	5.69897	(AA)	0.08	[0.041-0.119] unit decrease	Illumina [at least 3251541] (imputed)	N
DAo_max_area	descending aorta maximum area	descending aorta	rs6780370	3	58105776	rs13077017	2013-08-07	23568457	Wade TD	2013-04-09	Int J Eat Disord	www.ncbi.nlm.nih.gov/pubmed/23568457	Genetic variants associated with disordered eating.	Eating disorders (purging via substances)	600 European ancestry female cases, 1,921 European ancestry female controls	NA	3p14.3	DNASE1L3, FLNB	FLNB			ENSG00000136068	NA	NA	rs13077017-C	rs13077017	0	13077017	intron_variant	0	0.71	1e-06	6		0.073	[0.044-0.102] unit decrease	Illumina [6150213] (imputed)	N
DAo_max_area	descending aorta maximum area	descending aorta	rs871606	4	54799245	rs871606	2011-10-11	21909110	Wain LV	2011-09-11	Nat Genet	www.ncbi.nlm.nih.gov/pubmed/21909110	Genome-wide association study identifies six new loci influencing pulse pressure and mean arterial pressure.	Blood pressure	74,064 European ancestry individuals	48,607 European ancestry individuals	4q12	CHIC2	AC058822.1			ENSG00000282278	NA	NA	rs871606-T	rs871606	0	871606	intron_variant	0	0.85	1e-08	8	(Pulse Pressure)	0.429	[0.28-0.58] mmHg increase	Affymetrix, Illumina, Perlegen [NR] (imputed)	N
DAo_max_area	descending aorta maximum area	descending aorta	rs871606	4	54799245	rs871606	2017-09-22	28739976	Wain LV	2017-07-24	Hypertension	www.ncbi.nlm.nih.gov/pubmed/28739976	Novel Blood Pressure Locus and Gene Discovery Using Genome-Wide Association Study and Expression Data Sets From Blood and the Kidney.	Pulse pressure	150,134 European ancestry individuals	87,359 European ancestry individuals, 140,886 European and unknown ancestry individuals	4q12	CHIC2	AC058822.1			ENSG00000282278	NA	NA	rs871606-C	rs871606	0	871606	intron_variant	0	0.103	2e-10	9.69897	(EA, initial)	0.496	[0.35-0.65] unit decrease	Affymetrix, Illumina, Perlegen [7994604] (imputed)	N
DAo_max_area	descending aorta maximum area	descending aorta	rs871606	4	54799245	rs871606	2018-08-29	29912962	Feitosa MF	2018-06-18	PLoS One	www.ncbi.nlm.nih.gov/pubmed/29912962	Novel genetic associations for blood pressure identified via gene-alcohol interaction in up to 570K individuals across multiple ancestries.	Pulse pressure x alcohol consumption (light vs heavy) interaction (2df test)	56,705 European ancestry heavy and light drinkers, 9,725 African American or Afro-Caribbean heavy and light drinkers, 1,789 Asian ancestry heavy and light drinkers, 4,812 Hispanic or Latin American heavy and light drinkers	42,079 European ancestry heavy drinkers, 217 African American heavy drinkers, 282,294 Asian ancestry heavy drinkers, 124 Hispanic heavy drinkers, 74,756 European ancestry light drinkers, 845 African American light drinkers, 24,129 Asian ancestry light drinkers, 411 Hispanic light drinkers	4q12	LOC105377655, RPL21P44	AC058822.1			ENSG00000282278	NA	NA	rs871606-T	rs871606	0	871606	intron_variant	0	0.89	6e-12	11.2218	(AA, EA)	NA		Affymetrix, Illumina [up to 39321347] (imputed)	N
DAo_max_area	descending aorta maximum area	descending aorta	rs871606	4	54799245	rs871606	2018-08-29	29912962	Feitosa MF	2018-06-18	PLoS One	www.ncbi.nlm.nih.gov/pubmed/29912962	Novel genetic associations for blood pressure identified via gene-alcohol interaction in up to 570K individuals across multiple ancestries.	Pulse pressure x alcohol consumption interaction (2df test)	91,099 European ancestry drinkers and non-drinkers, 21,416 African American or Afro-Caribbean drinkers and non-drinkers, 12,365 Asian ancestry drinkers and non-drinkers, 8,470 Hispanic or Latin American drinkers and non-drinkers	238,053 European ancestry drinkers, 2,280 African American drinkers, 54,080 Asian ancestry drinkers, 6,447 Hispanic ancestry drinkers, 43,318 European ancestry non-drinkers, 2,761 African American non-drinkers, 86,943 Asian ancestry non-drinkers, 6,923 Hispanic ancestry non-drinkers	4q12	LOC105377655, RPL21P44	AC058822.1			ENSG00000282278	NA	NA	rs871606-T	rs871606	0	871606	intron_variant	0	0.87	5e-46	45.301	(AA, Asian, EA)	NA		Affymetrix, Illumina [up to 39321347] (imputed)	N
DAo_max_area	descending aorta maximum area	descending aorta	rs871606	4	54799245	rs871606	2018-08-29	29912962	Feitosa MF	2018-06-18	PLoS One	www.ncbi.nlm.nih.gov/pubmed/29912962	Novel genetic associations for blood pressure identified via gene-alcohol interaction in up to 570K individuals across multiple ancestries.	Pulse pressure x alcohol consumption interaction (2df test)	91,099 European ancestry drinkers and non-drinkers, 21,416 African American or Afro-Caribbean drinkers and non-drinkers, 12,365 Asian ancestry drinkers and non-drinkers, 8,470 Hispanic or Latin American drinkers and non-drinkers	238,053 European ancestry drinkers, 2,280 African American drinkers, 54,080 Asian ancestry drinkers, 6,447 Hispanic ancestry drinkers, 43,318 European ancestry non-drinkers, 2,761 African American non-drinkers, 86,943 Asian ancestry non-drinkers, 6,923 Hispanic ancestry non-drinkers	4q12	LOC105377655, RPL21P44	AC058822.1			ENSG00000282278	NA	NA	rs871606-T	rs871606	0	871606	intron_variant	0	0.9	3e-29	28.5229	(EA)	NA		Affymetrix, Illumina [up to 39321347] (imputed)	N
DAo_max_area	descending aorta maximum area	descending aorta	rs871606	4	54799245	rs871606	2019-02-10	27841878	Hoffmann TJ	2016-11-14	Nat Genet	www.ncbi.nlm.nih.gov/pubmed/27841878	Genome-wide association analyses using electronic health records identify new loci influencing blood pressure variation.	Diastolic blood pressure	295,529 European ancestry individuals, 8,231 Latino individuals, 3,058 African American individuals, 2,029 African British individuals, 7,701 East Asian ancestry individuals, 2,735 South Asian ancestry individuals, 1,979 mixed and unknown ancestry individuals	NA	4q12	LNX1-AS2, RPL21P44	AC058822.1			ENSG00000282278	NA	NA	rs871606-T	rs871606	0	871606	intron_variant	0		1e-12	12		0.262	unit decrease	Affymetrix [at least 2696785] (imputed)	N
DAo_max_area	descending aorta maximum area	descending aorta	rs871606	4	54799245	rs871606	2019-02-10	27841878	Hoffmann TJ	2016-11-14	Nat Genet	www.ncbi.nlm.nih.gov/pubmed/27841878	Genome-wide association analyses using electronic health records identify new loci influencing blood pressure variation.	Diastolic blood pressure	80,792 European ancestry individuals, 8,231 Latino individuals, 3,058 African American individuals, 7,243 East Asian ancestry individuals, 461 South Asian ancestry individuals	NA	4q12	LNX1-AS2, RPL21P44	AC058822.1			ENSG00000282278	NA	NA	rs871606-T	rs871606	0	871606	intron_variant	0		1e-08	8		0.313	unit decrease	Affymetrix [at least 2696785] (imputed)	N
DAo_max_area	descending aorta maximum area	descending aorta	rs871606	4	54799245	rs871606	2019-02-10	27841878	Hoffmann TJ	2016-11-14	Nat Genet	www.ncbi.nlm.nih.gov/pubmed/27841878	Genome-wide association analyses using electronic health records identify new loci influencing blood pressure variation.	Pulse pressure	295,529 European ancestry individuals, 8,231 Latino individuals, 3,058 African American individuals, 2,029 African British individuals, 7,701 East Asian ancestry individuals, 2,735 South Asian ancestry individuals, 1,979 mixed and unknown ancestry individuals	NA	4q12	LNX1-AS2, RPL21P44	AC058822.1			ENSG00000282278	NA	NA	rs871606-T	rs871606	0	871606	intron_variant	0		4e-34	33.3979		0.489	unit increase	Affymetrix [at least 2696785] (imputed)	N
DAo_max_area	descending aorta maximum area	descending aorta	rs871606	4	54799245	rs871606	2019-02-10	27841878	Hoffmann TJ	2016-11-14	Nat Genet	www.ncbi.nlm.nih.gov/pubmed/27841878	Genome-wide association analyses using electronic health records identify new loci influencing blood pressure variation.	Pulse pressure	80,792 European ancestry individuals, 8,231 Latino individuals, 3,058 African American individuals, 7,243 East Asian ancestry individuals, 461 South Asian ancestry individuals	NA	4q12	LNX1-AS2, RPL21P44	AC058822.1			ENSG00000282278	NA	NA	rs871606-T	rs871606	0	871606	intron_variant	0		6e-13	12.2218	(EA)	0.462	unit increase	Affymetrix [at least 2696785] (imputed)	N
DAo_max_area	descending aorta maximum area	descending aorta	rs871606	4	54799245	rs871606	2019-02-10	27841878	Hoffmann TJ	2016-11-14	Nat Genet	www.ncbi.nlm.nih.gov/pubmed/27841878	Genome-wide association analyses using electronic health records identify new loci influencing blood pressure variation.	Pulse pressure	80,792 European ancestry individuals, 8,231 Latino individuals, 3,058 African American individuals, 7,243 East Asian ancestry individuals, 461 South Asian ancestry individuals	NA	4q12	LNX1-AS2, RPL21P44	AC058822.1			ENSG00000282278	NA	NA	rs871606-T	rs871606	0	871606	intron_variant	0		6e-15	14.2218		0.436	unit increase	Affymetrix [at least 2696785] (imputed)	N
DAo_max_area	descending aorta maximum area	descending aorta	rs871606	4	54799245	rs871606	2019-05-02	30487518	Takeuchi F	2018-11-28	Nat Commun	www.ncbi.nlm.nih.gov/pubmed/30487518	Interethnic analyses of blood pressure loci in populations of East Asian and European descent.	Pulse pressure	130,777 Japanese ancestry individuals	53,008 East Asian individuals, 105,253 Japanese ancestry individuals	4q12	CHIC2	AC058822.1			ENSG00000282278	NA	NA	rs871606-T	rs871606	0	871606	intron_variant	0	0.823	7e-13	12.1549	(Japanese)	0.487	[0.35-0.62] unit increase	Illumina [6200000] (imputed)	N
DAo_max_area	descending aorta maximum area	descending aorta	rs871606	4	54800759	rs7671947	2019-03-07	30578418	Giri A	2018-12-21	Nat Genet	www.ncbi.nlm.nih.gov/pubmed/30578418	Trans-ethnic association study of blood pressure determinants in over 750,000 individuals.	Pulse pressure	365,998 European ancestry individuals, 63,490 African ancestry individuals, 22,802 Hispanic individuals, 4,792 Asian ancestry individuals, 2,695 Native American ancestry individuals	299,024 European ancestry individuals, 17,277 individuals	4q12	PDGFRA	AC058822.1			ENSG00000282278	NA	NA	rs7671947-C	rs7671947	0	7671947	intron_variant	0	0.8744	3e-29	28.5229		0.4471	[0.37-0.53] mmHg increase	Affymetrix [NR] (imputed)	N
DAo_max_area	descending aorta maximum area	descending aorta	rs871606	4	54800759	rs7671947	2019-03-07	30578418	Giri A	2018-12-21	Nat Genet	www.ncbi.nlm.nih.gov/pubmed/30578418	Trans-ethnic association study of blood pressure determinants in over 750,000 individuals.	Systolic blood pressure	365,998 European ancestry individuals, 63,490 African ancestry individuals, 22,802 Hispanic individuals, 4,792 Asian ancestry individuals, 2,695 Native American ancestry individuals	299,024 European ancestry individuals, 17,277 individuals	4q12	PDGFRA	AC058822.1			ENSG00000282278	NA	NA	rs7671947-C	rs7671947	0	7671947	intron_variant	0	0.8736	2e-09	8.69897		0.3182	[0.21-0.42] mmHg increase	Affymetrix [NR] (imputed)	N
DAo_max_area	descending aorta maximum area	descending aorta	rs871606	4	54801549	rs17083718	2018-08-29	29912962	Feitosa MF	2018-06-18	PLoS One	www.ncbi.nlm.nih.gov/pubmed/29912962	Novel genetic associations for blood pressure identified via gene-alcohol interaction in up to 570K individuals across multiple ancestries.	Pulse pressure x alcohol consumption interaction (2df test)	91,099 European ancestry drinkers and non-drinkers, 21,416 African American or Afro-Caribbean drinkers and non-drinkers, 12,365 Asian ancestry drinkers and non-drinkers, 8,470 Hispanic or Latin American drinkers and non-drinkers	238,053 European ancestry drinkers, 2,280 African American drinkers, 54,080 Asian ancestry drinkers, 6,447 Hispanic ancestry drinkers, 43,318 European ancestry non-drinkers, 2,761 African American non-drinkers, 86,943 Asian ancestry non-drinkers, 6,923 Hispanic ancestry non-drinkers	4q12	LOC105377655, RPL21P44	AC058822.1			ENSG00000282278	NA	NA	rs17083718-A	rs17083718	0	17083718	intron_variant	0	0.84	2e-08	7.69897	(AA)	NA		Affymetrix, Illumina [up to 39321347] (imputed)	N
DAo_max_area	descending aorta maximum area	descending aorta	rs871606	4	54801549	rs17083718	2018-10-18	29912962	Feitosa MF	2018-06-18	PLoS One	www.ncbi.nlm.nih.gov/pubmed/29912962	Novel genetic associations for blood pressure identified via gene-alcohol interaction in up to 570K individuals across multiple ancestries.	Systolic blood pressure x alcohol consumption interaction (2df test)	63,608 European ancestry drinkers, 10,193 African American or Afro-Caribbean heavy drinkers, 2,441 Asian ancestry drinkers, 5,084 Hispanic or Latin American drinkers, 27,494 European ancestry non-drinkers, 11,224 African American or Afro-Caribbean non-drinkers, 9,924 Asian ancestry non-drinkers, 3,387 Hispanic or Latin American non-drinkers	238,002 European ancestry drinkers, 2,280 African American drinkers, 54,081 Asian ancestry drinkers, 6,452 Hispanic drinkers, 43,316 European ancestry non-drinkers, 2,761 African American non-drinkers, 86,945 Asian ancestry non-drinkers, 6,925 Hispanic non-drinkers	4q12	LOC105377655, RPL21P44	AC058822.1			ENSG00000282278	NA	NA	rs17083718-A	rs17083718	0	17083718	intron_variant	0	0.9	4e-10	9.39794	(AA, EA)	NA		Affymetrix, Illumina [up to 39321347] (imputed)	N
DAo_max_area	descending aorta maximum area	descending aorta	rs871606	4	54801549	rs17083718	2019-02-08	30595370	Kichaev G	2018-12-27	Am J Hum Genet	www.ncbi.nlm.nih.gov/pubmed/30595370	Leveraging Polygenic Functional Enrichment to Improve GWAS Power.	Systolic blood pressure	approximately 422,000 European ancestry individuals	NA	4q12		AC058822.1			ENSG00000282278	NA	NA	rs17083718-?	rs17083718	0	17083718	intron_variant	0	NR	1e-13	13		NA		NR [~ 8900000] (imputed)	N
DAo_max_area	descending aorta maximum area	descending aorta	rs55747751	5	132397351	rs55747751	2018-11-29	30224653	Evangelou E	2018-09-17	Nat Genet	www.ncbi.nlm.nih.gov/pubmed/30224653	Genetic analysis of over 1 million people identifies 535 new loci associated with blood pressure traits.	Diastolic blood pressure	757,601 European ancestry individuals	249,262 European ancestry individuals	5q31.1	HSPA4	HSPA4			ENSG00000170606	NA	NA	rs55747751-A	rs55747751	0	55747751	intron_variant	0	0.0795	6e-14	13.2218		0.2159	[0.16-0.27] mmHg decrease	Affymetrix, Illumina [~ 7100000] (imputed)	N
DAo_max_area	descending aorta maximum area	descending aorta	rs55747751	5	132444128	rs72801474	2019-02-01	30573740	Yap CX	2018-12-20	Nat Commun	www.ncbi.nlm.nih.gov/pubmed/30573740	Dissection of genetic variation and evidence for pleiotropy in male pattern baldness.	Male-pattern baldness	205,327 European ancestry males	NA	5q31.1	NR	HSPA4 - AC113410.2	ENSG00000170606	ENSG00000251616		1987	2619	rs72801474-A	rs72801474	0	72801474	regulatory_region_variant	1	0.0927204	3e-15	14.5229		0.0419594	[0.032-0.052] unit decrease	NR [19129689] (imputed)	N
DAo_max_area	descending aorta maximum area	descending aorta	rs55747751	5	132444128	rs72801474	2019-02-08	30595370	Kichaev G	2018-12-27	Am J Hum Genet	www.ncbi.nlm.nih.gov/pubmed/30595370	Leveraging Polygenic Functional Enrichment to Improve GWAS Power.	Cardiovascular disease	approximately 459,000 European ancestry individuals	NA	5q31.1		HSPA4 - AC113410.2	ENSG00000170606	ENSG00000251616		1987	2619	rs72801474-?	rs72801474	0	72801474	regulatory_region_variant	1	NR	8e-12	11.0969		NA		NR [~ 8900000] (imputed)	N
DAo_max_area	descending aorta maximum area	descending aorta	rs55747751	5	132444128	rs72801474	2019-02-08	30595370	Kichaev G	2018-12-27	Am J Hum Genet	www.ncbi.nlm.nih.gov/pubmed/30595370	Leveraging Polygenic Functional Enrichment to Improve GWAS Power.	Waist-hip ratio	approximately 458,000 European ancestry individuals	NA	5q31.1		HSPA4 - AC113410.2	ENSG00000170606	ENSG00000251616		1987	2619	rs72801474-?	rs72801474	0	72801474	regulatory_region_variant	1	NR	9e-18	17.0458		NA		NR [~ 8900000] (imputed)	N
DAo_max_area	descending aorta maximum area	descending aorta	rs55747751	5	132444128	rs72801474	2019-02-08	30595370	Kichaev G	2018-12-27	Am J Hum Genet	www.ncbi.nlm.nih.gov/pubmed/30595370	Leveraging Polygenic Functional Enrichment to Improve GWAS Power.	White blood cell count	approximately 444,000 European ancestry individuals	NA	5q31.1		HSPA4 - AC113410.2	ENSG00000170606	ENSG00000251616		1987	2619	rs72801474-?	rs72801474	0	72801474	regulatory_region_variant	1	NR	3e-11	10.5229		NA		NR [~ 8900000] (imputed)	N
DAo_max_area	descending aorta maximum area	descending aorta	rs533911443	7	19016476	rs78872508	2019-03-18	30514930	Mukherjee S	2018-12-04	Mol Psychiatry	www.ncbi.nlm.nih.gov/pubmed/30514930	Genetic data and cognitively defined late-onset Alzheimer's disease subgroups.	Alzheimer's disease with multiple cognitive domain impairments	Up to 248 European ancestry cases, 3,447 European ancestry controls	NA	7p21.1	NR	HDAC9			ENSG00000048052	NA	NA	rs78872508-C	rs78872508	0	78872508	intron_variant	0	0.13	2e-06	5.69897		2.22222	[1.89-2.56]	NR [up to 6398204] (imputed)	N
DAo_max_area	descending aorta maximum area	descending aorta	rs533911443	7	19030278	rs71524263	2017-05-12	27997041	Traylor M	2016-12-20	Ann Neurol	www.ncbi.nlm.nih.gov/pubmed/27997041	Genetic variation at 16q24.2 is associated with small vessel stroke.	Large artery stroke	1,877 European ancestry cases, 12,285 European ancestry controls	1,130 European ancestry cases, 17,970 European ancestry controls	7p21.1		HDAC9			ENSG00000048052	NA	NA	rs71524263-?	rs71524263	0	71524263	intron_variant	0	NR	2e-12	11.699		7.047	z score increase	Affymetrix, Illumina [NR] (imputed)	N
DAo_max_area	descending aorta maximum area	descending aorta	rs28727433	7	19031935	rs11984041	2012-03-09	22306652	Bellenguez C	2012-02-05	Nat Genet	www.ncbi.nlm.nih.gov/pubmed/22306652	Genome-wide association study identifies a variant in HDAC9 associated with large vessel ischemic stroke.	Stroke	3,548 European ancestry cases, 5,972 European ancestry controls	6,594 European ancestry cases, 34,864 European ancestry controls	7p21.1	HDAC9	HDAC9			ENSG00000048052	NA	NA	rs11984041-A	rs11984041	0	11984041	intron_variant	0	0.09	2e-11	10.699	(LVD)	1.42	[1.28-1.57]	Illumina [495851]	N
DAo_max_area	descending aorta maximum area	descending aorta	rs28727433	7	19031935	rs11984041	2016-10-14	26708676	Pulit SL	2015-12-18	Lancet Neurol	www.ncbi.nlm.nih.gov/pubmed/26708676	Loci associated with ischaemic stroke and its subtypes (SiGN): a genome-wide association study.	Ischemic stroke (large artery atherosclerosis)	up to 2,349 European ancestry cases, up to 220 African ancestry cases, up to 146 Hispanic cases, 26,690 European ancestry controls, 3,354 African ancestry controls, 2,429 Hispanic controls	33 African ancestry cases, 34 East Asian ancestry cases, 1,787 European ancestry cases, 40 Hispanic ancestry cases, 355 South Asian ancestry cases, 239 African ancestry controls, 329 East Asian ancestry controls, 176,782 European ancestry controls, 686 Hispanic controls, 5,193 South Asian ancestry controls	7p21.1	HDAC9	HDAC9			ENSG00000048052	NA	NA	rs11984041-T	rs11984041	0	11984041	intron_variant	0	0.093	5e-09	8.30103	(CCSp)	1.24	[1.15-1.33]	Illumina [up to 15400000] (imputed)	N
DAo_max_area	descending aorta maximum area	descending aorta	rs2107595	7	19035920	rs2074633	2016-09-23	26488411	Matsukura M	2015-10-21	PLoS One	www.ncbi.nlm.nih.gov/pubmed/26488411	Genome-Wide Association Study of Peripheral Arterial Disease in a Japanese Population.	Peripheral artery disease	785 Japanese ancestry cases, 3,383 Japanese ancestry controls	2,379 Japanese ancestry cases, 16,752 Japanese ancestry controls	7p21.1	HDAC9	HDAC9			ENSG00000048052	NA	NA	rs2074633-C	rs2074633	0	2074633	3_prime_UTR_variant	0	NR	8e-08	7.09691		1.16	[1.10-1.22]	Illumina [431666]	N
DAo_max_area	descending aorta maximum area	descending aorta	rs2107595	7	19037661	rs7798197	2015-05-07	25256182	Foroud T	2014-09-25	Stroke	www.ncbi.nlm.nih.gov/pubmed/25256182	Genome-wide association study of intracranial aneurysm identifies a new association on chromosome 7.	Intracranial aneurysm	2,617 European ancestry cases, 2,548 European ancestry controls	1,516 European ancestry cases, 5,321 European ancestry controls	7p21.1	TWISTNB, MIR3146, TMEM196	HDAC9			ENSG00000048052	NA	NA	rs7798197-A	rs7798197	0	7798197	3_prime_UTR_variant	0	NR	5e-06	5.30103		1.18	[1.10-1.27]	Affymetrix [685281] (imputed)	N
DAo_max_area	descending aorta maximum area	descending aorta	rs2107595	7	19046177	rs6963129	2019-03-07	30578418	Giri A	2018-12-21	Nat Genet	www.ncbi.nlm.nih.gov/pubmed/30578418	Trans-ethnic association study of blood pressure determinants in over 750,000 individuals.	Diastolic blood pressure	365,998 European ancestry individuals, 63,490 African ancestry individuals, 22,802 Hispanic individuals, 4,792 Asian ancestry individuals, 2,695 Native American ancestry individuals	299,024 European ancestry individuals, 17,277 individuals	7p21.1	TWIST1	HDAC9 - TWIST1	ENSG00000048052	ENSG00000122691		4138	14437	rs6963129-G	rs6963129	0	6963129	intergenic_variant	1	0.6395	3e-11	10.5229		0.2072	[0.15-0.27] mmHg increase	Affymetrix [NR] (imputed)	N
DAo_max_area	descending aorta maximum area	descending aorta	rs2107595	7	19049388	rs2107595	2013-01-09	23041239	Traylor M	2012-10-05	Lancet Neurol	www.ncbi.nlm.nih.gov/pubmed/23041239	Genetic risk factors for ischaemic stroke and its subtypes (the METASTROKE collaboration): a meta-analysis of genome-wide association studies.	Stroke (ischemic)	12,389 European ancestry cases, 62,004 European ancestry controls	1,322 Pakistani ancestry cases, 1,143 Pakistani ancestry controls, 12,025 European ancestry cases, 27,940 European ancestry controls	7p21.1	HDAC9	HDAC9 - TWIST1	ENSG00000048052	ENSG00000122691		7349	11226	rs2107595-A	rs2107595	0	2107595	regulatory_region_variant	1	0.16	2e-16	15.699	(LVD)	1.39	[1.27-1.53]	Affymetrix, Illumina [NR] (imputed)	N
DAo_max_area	descending aorta maximum area	descending aorta	rs2107595	7	19049388	rs2107595	2013-01-09	23041239	Traylor M	2012-10-05	Lancet Neurol	www.ncbi.nlm.nih.gov/pubmed/23041239	Genetic risk factors for ischaemic stroke and its subtypes (the METASTROKE collaboration): a meta-analysis of genome-wide association studies.	Stroke (ischemic)	12,389 European ancestry cases, 62,004 European ancestry controls	1,322 Pakistani ancestry cases, 1,143 Pakistani ancestry controls, 12,025 European ancestry cases, 27,940 European ancestry controls	7p21.1	HDAC9	HDAC9 - TWIST1	ENSG00000048052	ENSG00000122691		7349	11226	rs2107595-A	rs2107595	0	2107595	regulatory_region_variant	1	0.16	4e-06	5.39794	(IS)	1.12	[1.07-1.17]	Affymetrix, Illumina [NR] (imputed)	N
DAo_max_area	descending aorta maximum area	descending aorta	rs2107595	7	19049388	rs2107595	2014-07-23	24262325	Dichgans M	2013-11-21	Stroke	www.ncbi.nlm.nih.gov/pubmed/24262325	Shared genetic susceptibility to ischemic stroke and coronary artery disease: a genome-wide analysis of common variants.	Coronary artery disease or large artery stroke	2,167 Large artery stroke cases, 22,233 Coronary artery disease cases, ~ 75,921 controls	NA	7p21.1	HDAC9	HDAC9 - TWIST1	ENSG00000048052	ENSG00000122691		7349	11226	rs2107595-A	rs2107595	0	2107595	regulatory_region_variant	1	NR	3e-12	11.5229		NA		Affymetrix, Illumina [up to 2500000] (imputed)	N
DAo_max_area	descending aorta maximum area	descending aorta	rs2107595	7	19049388	rs2107595	2014-07-23	24262325	Dichgans M	2013-11-21	Stroke	www.ncbi.nlm.nih.gov/pubmed/24262325	Shared genetic susceptibility to ischemic stroke and coronary artery disease: a genome-wide analysis of common variants.	Large artery stroke	2,167 cases, 49,159 controls	NA	7p21.1	HDAC9	HDAC9 - TWIST1	ENSG00000048052	ENSG00000122691		7349	11226	rs2107595-A	rs2107595	0	2107595	regulatory_region_variant	1	NR	3e-12	11.5229		1.39	[1.27-1.52]	Affymetrix, Illumina [~ 2400000] (imputed)	N
DAo_max_area	descending aorta maximum area	descending aorta	rs2107595	7	19049388	rs2107595	2016-09-12	26343387	Nikpay M	2015-09-07	Nat Genet	www.ncbi.nlm.nih.gov/pubmed/26343387	A comprehensive 1,000 Genomes-based genome-wide association meta-analysis of coronary artery disease.	Coronary artery disease	42,096 European ancestry cases, 361 African American cases, 758 Hispanic American cases, 12,658 South Asian ancestry cases, 1,802 Lebanese ancestry cases, 3,614 East Asian ancestry cases, 99,121 European ancestry controls, 2,778 African American controls, 3,337 Hispanic American controls, 12,899 South Asian ancestry controls, 466 Lebanese ancestry controls, 7,709 East Asian ancestry controls	NA	7p21.1	HDAC9	HDAC9 - TWIST1	ENSG00000048052	ENSG00000122691		7349	11226	rs2107595-A	rs2107595	0	2107595	regulatory_region_variant	1	0.20047	8e-11	10.0969		1.08	[1.05- 1.10]	Affymetrix, Illumina [8600000] (imputed)	N
DAo_max_area	descending aorta maximum area	descending aorta	rs2107595	7	19049388	rs2107595	2016-10-14	26390057	Kato N	2015-09-21	Nat Genet	www.ncbi.nlm.nih.gov/pubmed/26390057	Trans-ancestry genome-wide association study identifies 12 genetic loci influencing blood pressure and implicates a role for DNA methylation.	Pulse pressure	31,516 East Asian ancestry individuals, 35,352 European ancestry individuals, 33,126 South Asian ancestry individuals	87,205 individuals, 48,268 East Asian ancestry individuals, 68,456 European ancestry individuals and 16,328 South Asian ancestry individuals	7p21.1	HDAC9	HDAC9 - TWIST1	ENSG00000048052	ENSG00000122691		7349	11226	rs2107595-A	rs2107595	0	2107595	regulatory_region_variant	1	0.230915	4e-11	10.3979		0.307048	[0.22-0.4] mmHg increase	Affymetrix, Illumina, Perlegen [~ 2100000] (imputed)	N
DAo_max_area	descending aorta maximum area	descending aorta	rs2107595	7	19049388	rs2107595	2016-10-14	26708676	Pulit SL	2015-12-18	Lancet Neurol	www.ncbi.nlm.nih.gov/pubmed/26708676	Loci associated with ischaemic stroke and its subtypes (SiGN): a genome-wide association study.	Ischemic stroke	14,300 European ancestry cases, 1,609 African ancestry cases, 942 Hispanic cases, 26,690 European ancestry controls, 3,354 African ancestry controls, 2,429 Hispanic controls	996 African ancestry cases, 219 East Asian ancestry cases, 17,334 European ancestry cases, 548 Hispanic cases, 2,385 South Asian ancestry cases, 5,811 African ancestry controls, 329 East Asian ancestry controls, 350,928 European ancestry controls, 686 Hispanic controls, 5,193 South Asian ancestry controls	7p21.1	HDAC9	HDAC9 - TWIST1	ENSG00000048052	ENSG00000122691		7349	11226	rs2107595-A	rs2107595	0	2107595	regulatory_region_variant	1	0.157	9e-10	9.04576		1.09	[1.06-1.12]	Illumina [up to 15400000] (imputed)	N
DAo_max_area	descending aorta maximum area	descending aorta	rs2107595	7	19049388	rs2107595	2017-09-22	28739976	Wain LV	2017-07-24	Hypertension	www.ncbi.nlm.nih.gov/pubmed/28739976	Novel Blood Pressure Locus and Gene Discovery Using Genome-Wide Association Study and Expression Data Sets From Blood and the Kidney.	Pulse pressure	150,134 European ancestry individuals	87,359 European ancestry individuals, 140,886 European and unknown ancestry individuals	7p21.1	HDAC9	HDAC9 - TWIST1	ENSG00000048052	ENSG00000122691		7349	11226	rs2107595-A	rs2107595	0	2107595	regulatory_region_variant	1	0.169	4e-06	5.39794	(EA, initial)	0.291	[0.17-0.41] unit increase	Affymetrix, Illumina, Perlegen [7994604] (imputed)	N
DAo_max_area	descending aorta maximum area	descending aorta	rs2107595	7	19049388	rs2107595	2017-09-28	28714975	Nelson CP	2017-07-17	Nat Genet	www.ncbi.nlm.nih.gov/pubmed/28714975	Association analyses based on false discovery rate implicate new loci for coronary artery disease.	Coronary artery disease (myocardial infarction, percutaneous transluminal coronary angioplasty, coronary artery bypass grafting, angina or chromic ischemic heart disease)	18,467 European and unknown ancestry cases, 45,264 European and unknown ancestry controls	57,347 European and unknown ancestry cases, 219,521 European and unknown ancestry controls	7p21.1	HDAC9	HDAC9 - TWIST1	ENSG00000048052	ENSG00000122691		7349	11226	rs2107595-A	rs2107595	0	2107595	regulatory_region_variant	1	0.182	3e-13	12.5229		1.08	[1.06-1.10]	Affymetrix [9149595] (imputed)	N
DAo_max_area	descending aorta maximum area	descending aorta	rs2107595	7	19049388	rs2107595	2018-01-29	29212778	van der Harst P	2017-12-06	Circ Res	www.ncbi.nlm.nih.gov/pubmed/29212778	Identification of 64 Novel Genetic Loci Provides an Expanded View on the Genetic Architecture of Coronary Artery Disease.	Coronary artery disease	34,541 cases, 261,984 controls	88,192 cases, 162,544 controls	7p21.1	intergenic	HDAC9 - TWIST1	ENSG00000048052	ENSG00000122691		7349	11226	rs2107595-A	rs2107595	0	2107595	regulatory_region_variant	1	0.18	4e-24	23.3979		0.082	[0.066-0.098] unit increase	Affymetrix [7947838] (imputed)	N
DAo_max_area	descending aorta maximum area	descending aorta	rs2107595	7	19049388	rs2107595	2018-01-29	29212778	van der Harst P	2017-12-06	Circ Res	www.ncbi.nlm.nih.gov/pubmed/29212778	Identification of 64 Novel Genetic Loci Provides an Expanded View on the Genetic Architecture of Coronary Artery Disease.	Coronary artery disease	88,192 cases, 162,544 controls	34,541 cases, 261,984 controls	7p21.1	intergenic	HDAC9 - TWIST1	ENSG00000048052	ENSG00000122691		7349	11226	rs2107595-A	rs2107595	0	2107595	regulatory_region_variant	1	0.1802	4e-24	23.3979		0.0815	[0.066-0.097] unit increase	NR [8041861] (imputed)	N
DAo_max_area	descending aorta maximum area	descending aorta	rs2107595	7	19049388	rs2107595	2018-01-29	29212778	van der Harst P	2017-12-06	Circ Res	www.ncbi.nlm.nih.gov/pubmed/29212778	Identification of 64 Novel Genetic Loci Provides an Expanded View on the Genetic Architecture of Coronary Artery Disease.	Coronary artery disease	up to 122,733 cases, up to 424,528 controls	NA	7p21.1	intergenic	HDAC9 - TWIST1	ENSG00000048052	ENSG00000122691		7349	11226	rs2107595-A	rs2107595	0	2107595	regulatory_region_variant	1	0.1767	1e-24	24		0.0752	[0.061-0.09] unit increase	Affymetrix [at least 7947838] (imputed)	N
DAo_max_area	descending aorta maximum area	descending aorta	rs2107595	7	19049388	rs2107595	2018-05-11	29273593	Duan L	2017-12-22	Stroke	www.ncbi.nlm.nih.gov/pubmed/29273593	Novel Susceptibility Loci for Moyamoya Disease Revealed by a Genome-Wide Association Study.	Moyamoya disease	755 Han Chinese ancestry cases, 2,031 Han Chinese ancestry controls	724 Han Chinese ancestry cases, 3,043 Han Chinese ancestry controls	7p21.1	HDAC9	HDAC9 - TWIST1	ENSG00000048052	ENSG00000122691		7349	11226	rs2107595-A	rs2107595	0	2107595	regulatory_region_variant	1	0.32	1e-29	29		1.64	[NR]	Illumina [747089]	N
DAo_max_area	descending aorta maximum area	descending aorta	rs2107595	7	19049388	rs2107595	2018-07-11	29531354	Malik R	2018-03-12	Nat Genet	www.ncbi.nlm.nih.gov/pubmed/29531354	Multiancestry genome-wide association study of 520,000 subjects identifies 32 loci associated with stroke and stroke subtypes.	Ischemic stroke	34,217 European ancestry cases, 406,111 European ancestry controls, 17,369 East Asian ancestry cases, 28,195 East Asian ancestry controls, 2,437 South Asian ancestry cases, 6,707 South Asian ancestry controls, 5,541 African American cases, 15,146 African American controls, 222 Asian ancestry cases, 333 Asian ancestry controls, 555 Latin American cases, 692 Latin American controls	NA	7p21.1	HDAC9, TWIST1	HDAC9 - TWIST1	ENSG00000048052	ENSG00000122691		7349	11226	rs2107595-?	rs2107595	0	2107595	regulatory_region_variant	1	NR	9e-14	13.0458		NA		NR [~ 8000000] (imputed)	N
DAo_max_area	descending aorta maximum area	descending aorta	rs2107595	7	19049388	rs2107595	2018-07-11	29531354	Malik R	2018-03-12	Nat Genet	www.ncbi.nlm.nih.gov/pubmed/29531354	Multiancestry genome-wide association study of 520,000 subjects identifies 32 loci associated with stroke and stroke subtypes.	Ischemic stroke (large artery atherosclerosis)	4,373 European ancestry cases, 406,111 European ancestry controls, 1,626 East Asian ancestry cases, 28,195 East Asian ancestry controls, 355 South Asian ancestry cases, 6,707 South Asian ancestry controls, 259 African American cases, 15,146 African American controls, 34 Asian ancestry cases, 333 Asian ancestry controls, 41 Latin American cases, 692 Latin American controls	NA	7p21.1	HDAC9, TWIST1	HDAC9 - TWIST1	ENSG00000048052	ENSG00000122691		7349	11226	rs2107595-?	rs2107595	0	2107595	regulatory_region_variant	1	NR	4e-15	14.3979		NA		NR [~ 8000000] (imputed)	N
DAo_max_area	descending aorta maximum area	descending aorta	rs2107595	7	19049388	rs2107595	2018-07-11	29531354	Malik R	2018-03-12	Nat Genet	www.ncbi.nlm.nih.gov/pubmed/29531354	Multiancestry genome-wide association study of 520,000 subjects identifies 32 loci associated with stroke and stroke subtypes.	Stroke	40,585 European ancestry cases, 406,111 European ancestry controls, 17,369 East Asian ancestry cases, 28,195 East Asian ancestry controls, 2,437 South Asian ancestry cases, 6,707 South Asian ancestry controls, 5,541 African American cases, 15,154 African American controls, 365 Asian ancestry cases, 333 Asian ancestry controls, 865 Latin American cases, 692 Latin American controls	NA	7p21.1	HDAC9, TWIST1	HDAC9 - TWIST1	ENSG00000048052	ENSG00000122691		7349	11226	rs2107595-?	rs2107595	0	2107595	regulatory_region_variant	1	NR	5e-14	13.301		NA		NR [~ 8000000] (imputed)	N
DAo_max_area	descending aorta maximum area	descending aorta	rs2107595	7	19049388	rs2107595	2019-01-18	29531354	Malik R	2018-03-12	Nat Genet	www.ncbi.nlm.nih.gov/pubmed/29531354	Multiancestry genome-wide association study of 520,000 subjects identifies 32 loci associated with stroke and stroke subtypes.	Ischemic stroke	34,217 European ancestry cases, 406,111 European ancestry controls	NA	7p21.1	HDAC9, LOC105375174	HDAC9 - TWIST1	ENSG00000048052	ENSG00000122691		7349	11226	rs2107595-?	rs2107595	0	2107595	regulatory_region_variant	1	NR	2e-11	10.699		NA		NR [~ 8000000] (imputed)	N
DAo_max_area	descending aorta maximum area	descending aorta	rs2107595	7	19049388	rs2107595	2019-01-18	29531354	Malik R	2018-03-12	Nat Genet	www.ncbi.nlm.nih.gov/pubmed/29531354	Multiancestry genome-wide association study of 520,000 subjects identifies 32 loci associated with stroke and stroke subtypes.	Ischemic stroke (large artery atherosclerosis)	4,373 European ancestry cases, 406,111 European ancestry controls	NA	7p21.1	HDAC9, TWIST1	HDAC9 - TWIST1	ENSG00000048052	ENSG00000122691		7349	11226	rs2107595-?	rs2107595	0	2107595	regulatory_region_variant	1	NR	1e-13	13		NA		NR [~ 8000000] (imputed)	N
DAo_max_area	descending aorta maximum area	descending aorta	rs2107595	7	19049388	rs2107595	2019-01-18	29531354	Malik R	2018-03-12	Nat Genet	www.ncbi.nlm.nih.gov/pubmed/29531354	Multiancestry genome-wide association study of 520,000 subjects identifies 32 loci associated with stroke and stroke subtypes.	Stroke	40,585 European ancestry cases, 406,111 European ancestry controls	NA	7p21.1	HDAC9, TWIST1	HDAC9 - TWIST1	ENSG00000048052	ENSG00000122691		7349	11226	rs2107595-?	rs2107595	0	2107595	regulatory_region_variant	1	NR	4e-11	10.3979		NA		NR [~ 8000000] (imputed)	N
DAo_max_area	descending aorta maximum area	descending aorta	rs2107595	7	19049388	rs2107595	2019-02-10	27841878	Hoffmann TJ	2016-11-14	Nat Genet	www.ncbi.nlm.nih.gov/pubmed/27841878	Genome-wide association analyses using electronic health records identify new loci influencing blood pressure variation.	Pulse pressure	295,529 European ancestry individuals, 8,231 Latino individuals, 3,058 African American individuals, 2,029 African British individuals, 7,701 East Asian ancestry individuals, 2,735 South Asian ancestry individuals, 1,979 mixed and unknown ancestry individuals	NA	7p21.1	HDAC9, TWIST1	HDAC9 - TWIST1	ENSG00000048052	ENSG00000122691		7349	11226	rs2107595-G	rs2107595	0	2107595	regulatory_region_variant	1		1e-37	37		0.435	unit decrease	Affymetrix [at least 2696785] (imputed)	N
DAo_max_area	descending aorta maximum area	descending aorta	rs2107595	7	19049388	rs2107595	2019-02-10	27841878	Hoffmann TJ	2016-11-14	Nat Genet	www.ncbi.nlm.nih.gov/pubmed/27841878	Genome-wide association analyses using electronic health records identify new loci influencing blood pressure variation.	Pulse pressure	80,792 European ancestry individuals, 8,231 Latino individuals, 3,058 African American individuals, 7,243 East Asian ancestry individuals, 461 South Asian ancestry individuals	NA	7p21.1	HDAC9, TWIST1	HDAC9 - TWIST1	ENSG00000048052	ENSG00000122691		7349	11226	rs2107595-G	rs2107595	0	2107595	regulatory_region_variant	1		1e-11	11	(EA)	0.363	unit decrease	Affymetrix [at least 2696785] (imputed)	N
DAo_max_area	descending aorta maximum area	descending aorta	rs2107595	7	19049388	rs2107595	2019-02-10	27841878	Hoffmann TJ	2016-11-14	Nat Genet	www.ncbi.nlm.nih.gov/pubmed/27841878	Genome-wide association analyses using electronic health records identify new loci influencing blood pressure variation.	Pulse pressure	80,792 European ancestry individuals, 8,231 Latino individuals, 3,058 African American individuals, 7,243 East Asian ancestry individuals, 461 South Asian ancestry individuals	NA	7p21.1	HDAC9, TWIST1	HDAC9 - TWIST1	ENSG00000048052	ENSG00000122691		7349	11226	rs2107595-G	rs2107595	0	2107595	regulatory_region_variant	1		3e-15	14.5229		0.366	unit decrease	Affymetrix [at least 2696785] (imputed)	N
DAo_max_area	descending aorta maximum area	descending aorta	rs2107595	7	19049388	rs2107595	2019-02-10	27841878	Hoffmann TJ	2016-11-14	Nat Genet	www.ncbi.nlm.nih.gov/pubmed/27841878	Genome-wide association analyses using electronic health records identify new loci influencing blood pressure variation.	Systolic blood pressure	295,529 European ancestry individuals, 8,231 Latino individuals, 3,058 African American individuals, 2,029 African British individuals, 7,701 East Asian ancestry individuals, 2,735 South Asian ancestry individuals, 1,979 mixed and unknown ancestry individuals	NA	7p21.1	HDAC9, TWIST1	HDAC9 - TWIST1	ENSG00000048052	ENSG00000122691		7349	11226	rs2107595-G	rs2107595	0	2107595	regulatory_region_variant	1		9e-14	13.0458		0.379	unit decrease	Affymetrix [at least 2696785] (imputed)	N
DAo_max_area	descending aorta maximum area	descending aorta	rs2107595	7	19049388	rs2107595	2019-03-07	30578418	Giri A	2018-12-21	Nat Genet	www.ncbi.nlm.nih.gov/pubmed/30578418	Trans-ethnic association study of blood pressure determinants in over 750,000 individuals.	Pulse pressure	365,998 European ancestry individuals, 63,490 African ancestry individuals, 22,802 Hispanic individuals, 4,792 Asian ancestry individuals, 2,695 Native American ancestry individuals	299,024 European ancestry individuals, 17,277 individuals	7p21.1	TWIST1	HDAC9 - TWIST1	ENSG00000048052	ENSG00000122691		7349	11226	rs2107595-A	rs2107595	0	2107595	regulatory_region_variant	1	0.1834	5e-54	53.301		0.5121	[0.45-0.58] mmHg increase	Affymetrix [NR] (imputed)	N
DAo_max_area	descending aorta maximum area	descending aorta	rs2107595	7	19049388	rs2107595	2019-03-07	30578418	Giri A	2018-12-21	Nat Genet	www.ncbi.nlm.nih.gov/pubmed/30578418	Trans-ethnic association study of blood pressure determinants in over 750,000 individuals.	Systolic blood pressure	365,998 European ancestry individuals, 63,490 African ancestry individuals, 22,802 Hispanic individuals, 4,792 Asian ancestry individuals, 2,695 Native American ancestry individuals	299,024 European ancestry individuals, 17,277 individuals	7p21.1	TWIST1	HDAC9 - TWIST1	ENSG00000048052	ENSG00000122691		7349	11226	rs2107595-A	rs2107595	0	2107595	regulatory_region_variant	1	0.1847	3e-21	20.5229		0.4172	[0.33-0.5] mmHg increase	Affymetrix [NR] (imputed)	N
DAo_max_area	descending aorta maximum area	descending aorta	rs2107595	7	19049388	rs2107595	2019-05-02	30487518	Takeuchi F	2018-11-28	Nat Commun	www.ncbi.nlm.nih.gov/pubmed/30487518	Interethnic analyses of blood pressure loci in populations of East Asian and European descent.	Pulse pressure	130,777 Japanese ancestry individuals	53,008 East Asian individuals, 105,253 Japanese ancestry individuals	7p21.1	HDAC9	HDAC9 - TWIST1	ENSG00000048052	ENSG00000122691		7349	11226	rs2107595-A	rs2107595	0	2107595	regulatory_region_variant	1	0.3456	7e-21	20.1549	(East Asian)	0.4201	[0.33-0.51] unit increase	Illumina [6200000] (imputed)	N
DAo_max_area	descending aorta maximum area	descending aorta	rs2107595	7	19049388	rs2107595	2019-05-02	30487518	Takeuchi F	2018-11-28	Nat Commun	www.ncbi.nlm.nih.gov/pubmed/30487518	Interethnic analyses of blood pressure loci in populations of East Asian and European descent.	Systolic blood pressure	130,777 Japanese ancestry individuals	53,008 East Asian individuals, 105,253 European ancestry individuals	7p21.1	NR	HDAC9 - TWIST1	ENSG00000048052	ENSG00000122691		7349	11226	rs2107595-A	rs2107595	0	2107595	regulatory_region_variant	1	0.3458	3e-10	9.52288	(East Asian)	0.4189	[0.29-0.55] unit increase	Illumina [6200000] (imputed)	N
DAo_max_area	descending aorta maximum area	descending aorta	rs2107595	7	19052733	rs57301765	2018-07-28	29403010	Kanai M	2018-02-05	Nat Genet	www.ncbi.nlm.nih.gov/pubmed/29403010	Genetic analysis of quantitative traits in the Japanese population links cell types to complex human diseases.	Pulse pressure	136,249 Japanese ancestry individuals	NA	7p21.1	HDAC9, TWIST1	HDAC9 - TWIST1	ENSG00000048052	ENSG00000122691		10694	7881	rs57301765-?	rs57301765	0	57301765	intergenic_variant	1	NR	5e-13	12.301		0.02889	[0.021-0.037] unit increase	Illumina [6108953] (imputed)	N
DAo_max_area	descending aorta maximum area	descending aorta	rs2107595	7	19052733	rs57301765	2019-02-08	30595370	Kichaev G	2018-12-27	Am J Hum Genet	www.ncbi.nlm.nih.gov/pubmed/30595370	Leveraging Polygenic Functional Enrichment to Improve GWAS Power.	Systolic blood pressure	approximately 422,000 European ancestry individuals	NA	7p21.1		HDAC9 - TWIST1	ENSG00000048052	ENSG00000122691		10694	7881	rs57301765-?	rs57301765	0	57301765	intergenic_variant	1	NR	8e-23	22.0969		NA		NR [~ 8900000] (imputed)	N
DAo_max_area	descending aorta maximum area	descending aorta	rs2107595	7	19052733	rs57301765	2019-05-02	30487518	Takeuchi F	2018-11-28	Nat Commun	www.ncbi.nlm.nih.gov/pubmed/30487518	Interethnic analyses of blood pressure loci in populations of East Asian and European descent.	Pulse pressure	130,777 Japanese ancestry individuals	53,008 East Asian individuals, 105,253 Japanese ancestry individuals	7p21.1	HDAC9, TWIST1	HDAC9 - TWIST1	ENSG00000048052	ENSG00000122691		10694	7881	rs57301765-A	rs57301765	0	57301765	intergenic_variant	1	0.3507	6e-14	13.2218	(Japanese)	0.4122	[0.3-0.52] unit increase	Illumina [6200000] (imputed)	N
DAo_max_area	descending aorta maximum area	descending aorta	rs2107595	7	19052733	rs57301765	2019-05-02	30487518	Takeuchi F	2018-11-28	Nat Commun	www.ncbi.nlm.nih.gov/pubmed/30487518	Interethnic analyses of blood pressure loci in populations of East Asian and European descent.	Systolic blood pressure	130,777 Japanese ancestry individuals	53,008 East Asian individuals, 105,253 European ancestry individuals	7p21.1	HDAC9, TWIST1	HDAC9 - TWIST1	ENSG00000048052	ENSG00000122691		10694	7881	rs57301765-A	rs57301765	0	57301765	intergenic_variant	1	0.35	6e-07	6.22185	(Japanese)	0.3959	[0.24-0.55] unit increase	Illumina [6200000] (imputed)	N
DAo_max_area	descending aorta maximum area	descending aorta	rs2986961	10	30087359	rs2986961	2014-01-08	23793025	Anttila V	2013-06-23	Nat Genet	www.ncbi.nlm.nih.gov/pubmed/23793025	Genome-wide meta-analysis identifies new susceptibility loci for migraine.	Migraine with aura	5,118 European ancestry cases, 74,239 European ancestry controls	NA	10p11.23	intergenic	SVIL - AL353093.1	ENSG00000197321	ENSG00000237936		61649	92602	rs2986961-C	rs2986961	0	2986961	intergenic_variant	1	0.26	5e-07	6.30103		1.14	[1.08-1.20]	Affymetrix, Illumina [~ 2300000] (imputed)	N
DAo_max_area	descending aorta maximum area	descending aorta	rs2986961	10	30088994	rs3006553	2017-05-15	27846195	Li Q	2016-11-11	Pharmacogenet Genomics	www.ncbi.nlm.nih.gov/pubmed/27846195	Genome-wide association study of paliperidone efficacy.	Response to paliperidone in schizophrenia (positive Marder score)	1,390 European ancestry cases	NA	10p11.23		SVIL - AL353093.1	ENSG00000197321	ENSG00000237936		63284	90967	rs3006553-?	rs3006553	0	3006553	intergenic_variant	1	NR	8e-06	5.09691	(MLM)	0.186628	[0.11-0.27] unit increase	Illumina [~ 9000000] (imputed)	N
DAo_max_area	descending aorta maximum area	descending aorta	rs2986961	10	30088994	rs3006553	2017-05-15	27846195	Li Q	2016-11-11	Pharmacogenet Genomics	www.ncbi.nlm.nih.gov/pubmed/27846195	Genome-wide association study of paliperidone efficacy.	Response to paliperidone in schizophrenia (positive Marder score)	1,390 European ancestry cases	NA	10p11.23		SVIL - AL353093.1	ENSG00000197321	ENSG00000237936		63284	90967	rs3006553-G	rs3006553	0	3006553	intergenic_variant	1	NR	5e-06	5.30103	(GLM)	1.0728	[NR] unit increase	Illumina [~ 9000000] (imputed)	N
DAo_max_area	descending aorta maximum area	descending aorta	rs2797983	10	95892659	rs10882397	2019-02-08	30595370	Kichaev G	2018-12-27	Am J Hum Genet	www.ncbi.nlm.nih.gov/pubmed/30595370	Leveraging Polygenic Functional Enrichment to Improve GWAS Power.	Cardiovascular disease	approximately 459,000 European ancestry individuals	NA	10q23.33		PLCE1			ENSG00000138193	NA	NA	rs10882397-?	rs10882397	0	10882397	intron_variant	0	NR	2e-11	10.699		NA		NR [~ 8900000] (imputed)	N
DAo_max_area	descending aorta maximum area	descending aorta	rs2797983	10	95892659	rs10882397	2019-02-08	30595370	Kichaev G	2018-12-27	Am J Hum Genet	www.ncbi.nlm.nih.gov/pubmed/30595370	Leveraging Polygenic Functional Enrichment to Improve GWAS Power.	Systolic blood pressure	approximately 422,000 European ancestry individuals	NA	10q23.33		PLCE1			ENSG00000138193	NA	NA	rs10882397-?	rs10882397	0	10882397	intron_variant	0	NR	2e-31	30.699		NA		NR [~ 8900000] (imputed)	N
DAo_max_area	descending aorta maximum area	descending aorta	rs2797983	10	95893514	rs10786152	2017-08-18	28448500	Graff M	2017-04-27	PLoS Genet	www.ncbi.nlm.nih.gov/pubmed/28448500	Genome-wide physical activity interactions in adiposity - A meta-analysis of 200,452 adults.	Waist-to-hip ratio adjusted for BMI (joint analysis for main effect and physical activity interaction)	2,518 African American women, 83,707 European ancestry women, 1,773 Filipino ancestry women, 1,030 Indian ancestry women, 1,457 African American men, 52,993 European ancestry men, 7,648 Indian ancestry men, 5,527 European ancestry individuals	6,244 African American women, 17,531 European ancestry women, 329 African American men, 19,956 European ancestry men	10q23.33	PLCE1	PLCE1			ENSG00000138193	NA	NA	rs10786152-?	rs10786152	0	10786152	intron_variant	0	0.5231	1e-08	8		NA		Affymetrix, Illumina, Perlegen [~ 2500000] (imputed)	N
DAo_max_area	descending aorta maximum area	descending aorta	rs2797983	10	95893514	rs10786152	2017-08-18	28448500	Graff M	2017-04-27	PLoS Genet	www.ncbi.nlm.nih.gov/pubmed/28448500	Genome-wide physical activity interactions in adiposity - A meta-analysis of 200,452 adults.	Waist-to-hip ratio adjusted for BMI (joint analysis for main effect and physical activity interaction)	2,518 African American women, 83,707 European ancestry women, 1,773 Filipino ancestry women, 1,030 Indian ancestry women, 1,457 African American men, 52,993 European ancestry men, 7,648 Indian ancestry men, 5,527 European ancestry individuals	6,244 African American women, 17,531 European ancestry women, 329 African American men, 19,956 European ancestry men	10q23.33	PLCE1	PLCE1			ENSG00000138193	NA	NA	rs10786152-?	rs10786152	0	10786152	intron_variant	0	0.5231	1e-08	8	(EA)	NA		Affymetrix, Illumina, Perlegen [~ 2500000] (imputed)	N
DAo_max_area	descending aorta maximum area	descending aorta	rs2797983	10	95893514	rs10786152	2017-08-22	28448500	Graff M	2017-04-27	PLoS Genet	www.ncbi.nlm.nih.gov/pubmed/28448500	Genome-wide physical activity interactions in adiposity - A meta-analysis of 200,452 adults.	Waist-to-hip ratio adjusted for body mass index	2,518 African American women, 83,707 European ancestry women, 1,773 Filipino ancestry women, 1,030 Indian ancestry women, 1,457 African American men, 52,993 European ancestry men, 7,648 Indian ancestry men, 5,527 European ancestry individuals	6,244 African American women, 17,531 European ancestry women, 329 African American men, 19,956 European ancestry men	10q23.33	PLCE1	PLCE1			ENSG00000138193	NA	NA	rs10786152-A	rs10786152	0	10786152	intron_variant	0	0.5231	2e-08	7.69897	(EA)	0.0224	[0.015-0.03] unit increase	Affymetrix, Illumina, Perlegen [~ 2500000] (imputed)	N
DAo_max_area	descending aorta maximum area	descending aorta	rs2797983	10	95893514	rs10786152	2017-08-22	28448500	Graff M	2017-04-27	PLoS Genet	www.ncbi.nlm.nih.gov/pubmed/28448500	Genome-wide physical activity interactions in adiposity - A meta-analysis of 200,452 adults.	Waist-to-hip ratio adjusted for body mass index	2,518 African American women, 83,707 European ancestry women, 1,773 Filipino ancestry women, 1,030 Indian ancestry women, 1,457 African American men, 52,993 European ancestry men, 7,648 Indian ancestry men, 5,527 European ancestry individuals	6,244 African American women, 17,531 European ancestry women, 329 African American men, 19,956 European ancestry men	10q23.33	PLCE1	PLCE1			ENSG00000138193	NA	NA	rs10786152-A	rs10786152	0	10786152	intron_variant	0	0.5231	3e-09	8.52288		0.0221	[0.015-0.029] unit increase	Affymetrix, Illumina, Perlegen [~ 2500000] (imputed)	N
DAo_max_area	descending aorta maximum area	descending aorta	rs2797983	10	95893514	rs10786152	2017-08-22	28448500	Graff M	2017-04-27	PLoS Genet	www.ncbi.nlm.nih.gov/pubmed/28448500	Genome-wide physical activity interactions in adiposity - A meta-analysis of 200,452 adults.	Waist-to-hip ratio adjusted for body mass index	2,518 African American women, 83,707 European ancestry women, 1,773 Filipino ancestry women, 1,030 Indian ancestry women, 1,457 African American men, 52,993 European ancestry men, 7,648 Indian ancestry men, 5,527 European ancestry individuals	6,244 African American women, 17,531 European ancestry women, 329 African American men, 19,956 European ancestry men	10q23.33	PLCE1	PLCE1			ENSG00000138193	NA	NA	rs10786152-A	rs10786152	0	10786152	intron_variant	0	0.5231	5e-06	5.30103	(men)	0.0249	[0.014-0.035] unit increase	Affymetrix, Illumina, Perlegen [~ 2500000] (imputed)	N
DAo_max_area	descending aorta maximum area	descending aorta	rs2797983	10	95895177	rs9663362	2011-10-11	21909110	Wain LV	2011-09-11	Nat Genet	www.ncbi.nlm.nih.gov/pubmed/21909110	Genome-wide association study identifies six new loci influencing pulse pressure and mean arterial pressure.	Blood pressure	74,064 European ancestry individuals	48,607 European ancestry individuals	10q23.33	PLCE-1	PLCE1			ENSG00000138193	NA	NA	rs9663362-G	rs9663362	0	9663362	intron_variant	0	0.53	5e-09	8.30103	(Pulse Pressure)	0.271	[0.18-0.36] mmHg decrease	Affymetrix, Illumina, Perlegen [NR] (imputed)	N
DAo_max_area	descending aorta maximum area	descending aorta	rs2797983	10	95895940	rs932764	2011-10-21	21909115	Ehret GB	2011-09-11	Nature	www.ncbi.nlm.nih.gov/pubmed/21909115	Genetic variants in novel pathways influence blood pressure and cardiovascular disease risk.	Diastolic blood pressure	69,395 European ancestry individuals	Up to 133,361 European ancestry individuals	10q23.33	PLCE1	PLCE1			ENSG00000138193	NA	NA	rs932764-G	rs932764	0	932764	intron_variant	0	0.44	8e-07	6.09691		0.185	[NR] mmHg increase	Affymetrix, Illumina [~ 2500000] (imputed)	N
DAo_max_area	descending aorta maximum area	descending aorta	rs2797983	10	95895940	rs932764	2011-10-21	21909115	Ehret GB	2011-09-11	Nature	www.ncbi.nlm.nih.gov/pubmed/21909115	Genetic variants in novel pathways influence blood pressure and cardiovascular disease risk.	Hypertension	69,395 European ancestry individuals	Up to 133,361 European ancestry individuals	10q23.33	PLCE1	PLCE1			ENSG00000138193	NA	NA	rs932764-G	rs932764	0	932764	intron_variant	0	0.44	9e-09	8.04576		0.055	[NR] unit increase	Affymetrix, Illumina [~ 2500000] (imputed)	N
DAo_max_area	descending aorta maximum area	descending aorta	rs2797983	10	95895940	rs932764	2011-10-21	21909115	Ehret GB	2011-09-11	Nature	www.ncbi.nlm.nih.gov/pubmed/21909115	Genetic variants in novel pathways influence blood pressure and cardiovascular disease risk.	Systolic blood pressure	69,395 European ancestry individuals	Up to 133,361 European ancestry individuals	10q23.33	PLCE1	PLCE1			ENSG00000138193	NA	NA	rs932764-G	rs932764	0	932764	intron_variant	0	0.44	7e-16	15.1549		0.484	[NR] mmHg increase	Affymetrix, Illumina [~ 2500000] (imputed)	N
DAo_max_area	descending aorta maximum area	descending aorta	rs2797983	10	95895940	rs932764	2017-09-22	28739976	Wain LV	2017-07-24	Hypertension	www.ncbi.nlm.nih.gov/pubmed/28739976	Novel Blood Pressure Locus and Gene Discovery Using Genome-Wide Association Study and Expression Data Sets From Blood and the Kidney.	Pulse pressure	150,134 European ancestry individuals	87,359 European ancestry individuals, 140,886 European and unknown ancestry individuals	10q23.33	PLCE1	PLCE1			ENSG00000138193	NA	NA	rs932764-G	rs932764	0	932764	intron_variant	0	0.446	6e-08	7.22185	(EA, initial)	0.256	[0.16-0.35] unit increase	Affymetrix, Illumina, Perlegen [7994604] (imputed)	N
DAo_max_area	descending aorta maximum area	descending aorta	rs2797983	10	95895940	rs932764	2017-09-22	28739976	Wain LV	2017-07-24	Hypertension	www.ncbi.nlm.nih.gov/pubmed/28739976	Novel Blood Pressure Locus and Gene Discovery Using Genome-Wide Association Study and Expression Data Sets From Blood and the Kidney.	Systolic blood pressure	150,134 European ancestry individuals	87,359 European ancestry individuals, 140,886 European and unknown ancestry individuals	10q23.33	PLCE1	PLCE1			ENSG00000138193	NA	NA	rs932764-G	rs932764	0	932764	intron_variant	0	0.446	1e-07	7	(EA, initial)	0.385	[0.24-0.53] unit increase	Affymetrix, Illumina, Perlegen [7994604] (imputed)	N
DAo_max_area	descending aorta maximum area	descending aorta	rs2797983	10	95895940	rs932764	2018-09-14	27618452	Ehret GB	2016-09-12	Nat Genet	www.ncbi.nlm.nih.gov/pubmed/27618452	The genetics of blood pressure regulation and its target organs from association studies in 342,415 individuals.	Diastolic blood pressure	up to 201,529 European ancestry individuals	up to 140,886 European ancestry individuals	10q23.33	PLCE1	PLCE1			ENSG00000138193	NA	NA	rs932764-A	rs932764	0	932764	intron_variant	0	0.554	6e-10	9.22185		0.224	[0.15-0.29] mm Hg decrease	Affymetrix, Illumina, Perlegen [128272]	N
DAo_max_area	descending aorta maximum area	descending aorta	rs2797983	10	95895940	rs932764	2018-09-14	27618452	Ehret GB	2016-09-12	Nat Genet	www.ncbi.nlm.nih.gov/pubmed/27618452	The genetics of blood pressure regulation and its target organs from association studies in 342,415 individuals.	Systolic blood pressure	up to 201,529 European ancestry individuals	up to 140,886 European ancestry individuals	10q23.33	PLCE1	PLCE1			ENSG00000138193	NA	NA	rs932764-A	rs932764	0	932764	intron_variant	0	0.554	7e-17	16.1549		0.495	[0.38-0.61] mm Hg decrease	Affymetrix, Illumina, Perlegen [128272]	N
DAo_max_area	descending aorta maximum area	descending aorta	rs2797983	10	95895940	rs932764	2019-02-10	27841878	Hoffmann TJ	2016-11-14	Nat Genet	www.ncbi.nlm.nih.gov/pubmed/27841878	Genome-wide association analyses using electronic health records identify new loci influencing blood pressure variation.	Diastolic blood pressure	295,529 European ancestry individuals, 8,231 Latino individuals, 3,058 African American individuals, 2,029 African British individuals, 7,701 East Asian ancestry individuals, 2,735 South Asian ancestry individuals, 1,979 mixed and unknown ancestry individuals	NA	10q23.33	PLCE1	PLCE1			ENSG00000138193	NA	NA	rs932764-A	rs932764	0	932764	intron_variant	0		1e-07	7		0.125	unit decrease	Affymetrix [at least 2696785] (imputed)	N
DAo_max_area	descending aorta maximum area	descending aorta	rs2797983	10	95895940	rs932764	2019-02-10	27841878	Hoffmann TJ	2016-11-14	Nat Genet	www.ncbi.nlm.nih.gov/pubmed/27841878	Genome-wide association analyses using electronic health records identify new loci influencing blood pressure variation.	Pulse pressure	295,529 European ancestry individuals, 8,231 Latino individuals, 3,058 African American individuals, 2,029 African British individuals, 7,701 East Asian ancestry individuals, 2,735 South Asian ancestry individuals, 1,979 mixed and unknown ancestry individuals	NA	10q23.33	PLCE1	PLCE1			ENSG00000138193	NA	NA	rs932764-A	rs932764	0	932764	intron_variant	0		3e-10	9.52288		0.161	unit decrease	Affymetrix [at least 2696785] (imputed)	N
DAo_max_area	descending aorta maximum area	descending aorta	rs2797983	10	95895940	rs932764	2019-02-10	27841878	Hoffmann TJ	2016-11-14	Nat Genet	www.ncbi.nlm.nih.gov/pubmed/27841878	Genome-wide association analyses using electronic health records identify new loci influencing blood pressure variation.	Systolic blood pressure	295,529 European ancestry individuals, 8,231 Latino individuals, 3,058 African American individuals, 2,029 African British individuals, 7,701 East Asian ancestry individuals, 2,735 South Asian ancestry individuals, 1,979 mixed and unknown ancestry individuals	NA	10q23.33	PLCE1	PLCE1			ENSG00000138193	NA	NA	rs932764-A	rs932764	0	932764	intron_variant	0		1e-14	14		0.297	unit decrease	Affymetrix [at least 2696785] (imputed)	N
DAo_max_area	descending aorta maximum area	descending aorta	rs61886308	10	95931087	rs17417407	2019-04-03	30778226	Justice AE	2019-02-18	Nat Genet	www.ncbi.nlm.nih.gov/pubmed/30778226	Protein-coding variants implicate novel genes related to lipid homeostasis contributing to body-fat distribution.	Waist-to-hip ratio adjusted for BMI (additive genetic model)	288,492 European ancestry individuals	132,177 European ancestry individuals	10q23.33	PLCE1	PLCE1			ENSG00000138193	NA	NA	rs17417407-T	rs17417407	0	17417407	missense_variant	0	0.1648	4e-11	10.3979		0.0196	[0.014-0.025] unit increase	Affymetrix, Illumina [at least 228985]	N
DAo_max_area	descending aorta maximum area	descending aorta	rs61886308	10	95931087	rs17417407	2019-04-03	30778226	Justice AE	2019-02-18	Nat Genet	www.ncbi.nlm.nih.gov/pubmed/30778226	Protein-coding variants implicate novel genes related to lipid homeostasis contributing to body-fat distribution.	Waist-to-hip ratio adjusted for BMI (additive genetic model)	288,492 European ancestry individuals, up to 15,687 African American individuals, up to 29,315 South Asian ancestry individuals, up to 6,800 East Asian ancestry individuals, up to 4,075 Hispanic ancestry individuals	132,177 European ancestry individuals	10q23.33	PLCE1	PLCE1			ENSG00000138193	NA	NA	rs17417407-T	rs17417407	0	17417407	missense_variant	0	0.173	3e-11	10.5229		0.0182	[0.013-0.023] unit increase	Affymetrix, Illumina [at least 228985]	N
DAo_max_area	descending aorta maximum area	descending aorta	rs61886308	10	95931087	rs17417407	2019-04-03	30778226	Justice AE	2019-02-18	Nat Genet	www.ncbi.nlm.nih.gov/pubmed/30778226	Protein-coding variants implicate novel genes related to lipid homeostasis contributing to body-fat distribution.	Waist-to-hip ratio adjusted for BMI (additive genetic model)	up to 157,516 European ancestry women	up to 62,368 European ancestry women	10q23.33	PLCE1	PLCE1			ENSG00000138193	NA	NA	rs17417407-T	rs17417407	0	17417407	missense_variant	0	0.1663	4e-07	6.39794		0.0207	[0.013-0.029] unit increase	Affymetrix, Illumina [at least 228985]	N
DAo_max_area	descending aorta maximum area	descending aorta	rs61886308	10	95931087	rs17417407	2019-04-03	30778226	Justice AE	2019-02-18	Nat Genet	www.ncbi.nlm.nih.gov/pubmed/30778226	Protein-coding variants implicate novel genes related to lipid homeostasis contributing to body-fat distribution.	Waist-to-hip ratio adjusted for BMI (additive genetic model)	up to 157,516 European ancestry women, up to 180,131 African American, South Asian, East Asian and Hispanic ancestry women	up to 62,368 European ancestry women	10q23.33	PLCE1	PLCE1			ENSG00000138193	NA	NA	rs17417407-T	rs17417407	0	17417407	missense_variant	0	0.1695	3e-07	6.52288		0.0196	[0.012-0.027] unit increase	Affymetrix, Illumina [at least 228985]	N
DAo_max_area	descending aorta maximum area	descending aorta	rs12309413	12	57502981	rs324012	2017-10-09	28199695	Jones AV	2017-04-01	Hum Mol Genet	www.ncbi.nlm.nih.gov/pubmed/28199695	GWAS of self-reported mosquito bite size, itch intensity and attractiveness to mosquitoes implicates immune-related predisposition loci.	Itch intensity from mosquito bite adjusted by bite size	69,057 European ancestry individuals without immune related conditions	NA	12q13.3	STAT6	STAT6			ENSG00000166888	NA	NA	rs324012-T	rs324012	0	324012	intron_variant	0	NR	5e-06	5.30103		0.0159334	[0.0091-0.0228] unit decrease	Illumina [13519193] (imputed)	N
DAo_max_area	descending aorta maximum area	descending aorta	rs12309413	12	57509055	rs3001426	2017-05-11	27182965	Pickrell JK	2016-05-16	Nat Genet	www.ncbi.nlm.nih.gov/pubmed/27182965	Detection and interpretation of shared genetic influences on 42 human traits.	Asthma	28,399 European ancestry cases, 128,843 European ancestry controls	NA	12q13.3	STAT6, LRP1	STAT6			ENSG00000166888	NA	NA	rs3001426-?	rs3001426	0	3001426	intron_variant	0	NR	1e-10	10		1.0661	[1.05-1.09]	Illumina [13747813] (imputed)	N
DAo_max_area	descending aorta maximum area	descending aorta	rs12309413	12	57510309	rs324014	2017-10-09	28199695	Jones AV	2017-04-01	Hum Mol Genet	www.ncbi.nlm.nih.gov/pubmed/28199695	GWAS of self-reported mosquito bite size, itch intensity and attractiveness to mosquitoes implicates immune-related predisposition loci.	Itch intensity from mosquito bite	84,724 European ancestry individuals	NA	12q13.3	STAT6, LRP1	STAT6			ENSG00000166888	NA	NA	rs324014-T	rs324014	0	324014	intron_variant	0	0.566	3e-13	12.5229		0.0270733	[0.02-0.034] unit increase	Illumina [13520550] (imputed)	N
DAo_max_area	descending aorta maximum area	descending aorta	rs12309413	12	57510309	rs324014	2017-10-09	28199695	Jones AV	2017-04-01	Hum Mol Genet	www.ncbi.nlm.nih.gov/pubmed/28199695	GWAS of self-reported mosquito bite size, itch intensity and attractiveness to mosquitoes implicates immune-related predisposition loci.	Itch intensity from mosquito bite adjusted by bite size	41,355 European ancestry men and 43,369 European ancestry women	NA	12q13.3	Intergenic	STAT6			ENSG00000166888	NA	NA	rs324014-T	rs324014	0	324014	intron_variant	0	NR	1e-06	6	(men)	0.021443	[0.013-0.03] unit increase	Illumina [13520550] (imputed)	N
DAo_max_area	descending aorta maximum area	descending aorta	rs12309413	12	57510309	rs324014	2017-10-09	28199695	Jones AV	2017-04-01	Hum Mol Genet	www.ncbi.nlm.nih.gov/pubmed/28199695	GWAS of self-reported mosquito bite size, itch intensity and attractiveness to mosquitoes implicates immune-related predisposition loci.	Itch intensity from mosquito bite adjusted by bite size	41,355 European ancestry men and 43,369 European ancestry women	NA	12q13.3	Intergenic	STAT6			ENSG00000166888	NA	NA	rs324014-T	rs324014	0	324014	intron_variant	0	NR	2e-07	6.69897		0.0165328	[0.01-0.023] unit increase	Illumina [13520550] (imputed)	N
DAo_max_area	descending aorta maximum area	descending aorta	rs12309413	12	57527283	rs11172113	2011-06-23	21666692	Chasman DI	2011-06-12	Nat Genet	www.ncbi.nlm.nih.gov/pubmed/21666692	Genome-wide association study reveals three susceptibility loci for common migraine in the general population.	Migraine	5,122 European ancestry cases, 18,108 European ancestry controls	3,831 European ancestry cases, 13,889 European ancestry controls	12q13.3	LRP1	LRP1			ENSG00000123384	NA	NA	rs11172113-T	rs11172113	0	11172113	intron_variant	0	0.59	4e-09	8.39794		1.11	[1.08-1.15]	Affymetrix, Illumina [2608509] (imputed)	N
DAo_max_area	descending aorta maximum area	descending aorta	rs12309413	12	57527283	rs11172113	2011-10-16	21946350	Soler Artigas M	2011-09-25	Nat Genet	www.ncbi.nlm.nih.gov/pubmed/21946350	Genome-wide association and large-scale follow up identifies 16 new loci influencing lung function.	Pulmonary function	48,201 European ancestry individuals	46,411 European ancestry individuals	12q13.3	LRP1	LRP1			ENSG00000123384	NA	NA	rs11172113-T	rs11172113	0	11172113	intron_variant	0	0.61	1e-08	8	(FEV1/FVC)	0.032	[0.020-0.044] unit decrease	Affymetrix, Illumina [~ 2500000] (imputed)	N
DAo_max_area	descending aorta maximum area	descending aorta	rs12309413	12	57527283	rs11172113	2012-08-07	22683712	Freilinger T	2012-06-10	Nat Genet	www.ncbi.nlm.nih.gov/pubmed/22683712	Genome-wide association analysis identifies susceptibility loci for migraine without aura.	Migraine	2,326 European ancestry cases, 4,580 European ancestry controls	2,508 European ancestry cases, 2,652 European ancestry controls	12q13.3	LRP1	LRP1			ENSG00000123384	NA	NA	rs11172113-?	rs11172113	0	11172113	intron_variant	0	0.6	3e-08	7.52288		1.16	[1.10-1.23]	Illumina [1246388] (imputed)	N
DAo_max_area	descending aorta maximum area	descending aorta	rs12309413	12	57527283	rs11172113	2013-02-27	23284291	Hancock DB	2012-12-20	PLoS Genet	www.ncbi.nlm.nih.gov/pubmed/23284291	Genome-wide joint meta-analysis of SNP and SNP-by-smoking interaction identifies novel loci for pulmonary function.	Pulmonary function (smoking interaction)	50,047 European ancestry individuals	NA	12q13.3	LRP1	LRP1			ENSG00000123384	NA	NA	rs11172113-?	rs11172113	0	11172113	intron_variant	0	NR	8e-06	5.09691	(FEV1/FVC, Pack-years)	NA		NR [~ 2500000] (imputed)	N
DAo_max_area	descending aorta maximum area	descending aorta	rs12309413	12	57527283	rs11172113	2014-01-08	23793025	Anttila V	2013-06-23	Nat Genet	www.ncbi.nlm.nih.gov/pubmed/23793025	Genome-wide meta-analysis identifies new susceptibility loci for migraine.	Migraine	23,285 European ancestry cases, 95,425 European ancestry controls	NA	12q13.3	LRP1	LRP1			ENSG00000123384	NA	NA	rs11172113-?	rs11172113	0	11172113	intron_variant	0	0.57	4e-19	18.3979		1.11	[1.09-1.14]	Affymetrix, Illumina [~ 2300000] (imputed)	N
DAo_max_area	descending aorta maximum area	descending aorta	rs12309413	12	57527283	rs11172113	2014-01-08	23793025	Anttila V	2013-06-23	Nat Genet	www.ncbi.nlm.nih.gov/pubmed/23793025	Genome-wide meta-analysis identifies new susceptibility loci for migraine.	Migraine - clinic-based	5,175 European ancestry clinic-based cases, 13,972 European ancestry clinic-based controls	NA	12q13.3	LRP1	LRP1			ENSG00000123384	NA	NA	rs11172113-?	rs11172113	0	11172113	intron_variant	0	0.57	1e-06	6		1.12	[1.08-1.19]	Affymetrix, Illumina [~ 2300000] (imputed)	N
DAo_max_area	descending aorta maximum area	descending aorta	rs12309413	12	57527283	rs11172113	2014-01-08	23793025	Anttila V	2013-06-23	Nat Genet	www.ncbi.nlm.nih.gov/pubmed/23793025	Genome-wide meta-analysis identifies new susceptibility loci for migraine.	Migraine without aura	7,107 European ancestry cases, 69,427 European ancestry controls	NA	12q13.3	LRP1	LRP1			ENSG00000123384	NA	NA	rs11172113-?	rs11172113	0	11172113	intron_variant	0	0.57	1e-10	10		1.15	[1.1-1.19]	Affymetrix, Illumina [~ 2300000] (imputed)	N
DAo_max_area	descending aorta maximum area	descending aorta	rs12309413	12	57527283	rs11172113	2015-09-19	25420145	Debette S	2014-11-24	Nat Genet	www.ncbi.nlm.nih.gov/pubmed/25420145	Common variation in PHACTR1 is associated with susceptibility to cervical artery dissection.	Cervical artery dissection	1,393 European ancestry cases, 14,416 European ancestry controls	659 European ancestry cases, 2,648 European ancestry controls	12q13.3	LRP1	LRP1			ENSG00000123384	NA	NA	rs11172113-T	rs11172113	0	11172113	intron_variant	0	0.61	3e-07	6.52288		1.22	[1.12-1.32]	Illumina [472862]	N
DAo_max_area	descending aorta maximum area	descending aorta	rs12309413	12	57527283	rs11172113	2017-03-10	27322543	Gormley P	2016-06-20	Nat Genet	www.ncbi.nlm.nih.gov/pubmed/27322543	Meta-analysis of 375,000 individuals identifies 38 susceptibility loci for migraine.	Migraine	59,674 European ancestry cases, 316,078 European ancestry controls	NA	12q13.3	LRP1, STAT6, SDR9C7	LRP1			ENSG00000123384	NA	NA	rs11172113-T	rs11172113	0	11172113	intron_variant	0	0.58	6e-49	48.2218		1.11111	[1.1-1.12]	Affymetrix, Illumina, Perlegen [8094889] (imputed)	N
DAo_max_area	descending aorta maximum area	descending aorta	rs12309413	12	57527283	rs11172113	2017-03-10	27322543	Gormley P	2016-06-20	Nat Genet	www.ncbi.nlm.nih.gov/pubmed/27322543	Meta-analysis of 375,000 individuals identifies 38 susceptibility loci for migraine.	Migraine without aura	8,348 European ancestry cases, 139,622 European ancestry controls	NA	12q13.3	LRP1, STAT6, SDR9C7	LRP1			ENSG00000123384	NA	NA	rs11172113-T	rs11172113	0	11172113	intron_variant	0	0.55	4e-16	15.3979		1.17647	[1.12-1.22]	Affymetrix, Illumina, Perlegen [8094889] (imputed)	N
DAo_max_area	descending aorta maximum area	descending aorta	rs12309413	12	57527283	rs11172113	2017-05-11	27182965	Pickrell JK	2016-05-16	Nat Genet	www.ncbi.nlm.nih.gov/pubmed/27182965	Detection and interpretation of shared genetic influences on 42 human traits.	Migraine	53,109 European ancestry cases, 230,876 European ancestry controls	NA	12q13.3	LRP1	LRP1			ENSG00000123384	NA	NA	rs11172113-?	rs11172113	0	11172113	intron_variant	0	NR	6e-36	35.2218		1.102	[1.086-1.120]	Illumina [13763073] (imputed)	N
DAo_max_area	descending aorta maximum area	descending aorta	rs12309413	12	57527283	rs11172113	2018-01-29	29212778	van der Harst P	2017-12-06	Circ Res	www.ncbi.nlm.nih.gov/pubmed/29212778	Identification of 64 Novel Genetic Loci Provides an Expanded View on the Genetic Architecture of Coronary Artery Disease.	Coronary artery disease	88,192 cases, 162,544 controls	34,541 cases, 261,984 controls	12q13.3	LRP1	LRP1			ENSG00000123384	NA	NA	rs11172113-T	rs11172113	0	11172113	intron_variant	0	0.5905	5e-06	5.30103		0.0257	[0.015-0.037] unit decrease	NR [8041861] (imputed)	N
DAo_max_area	descending aorta maximum area	descending aorta	rs12309413	12	57527283	rs11172113	2018-01-29	29212778	van der Harst P	2017-12-06	Circ Res	www.ncbi.nlm.nih.gov/pubmed/29212778	Identification of 64 Novel Genetic Loci Provides an Expanded View on the Genetic Architecture of Coronary Artery Disease.	Coronary artery disease	88,192 cases, 162,544 controls	34,541 cases, 261,984 controls	12q13.3	LRP1	LRP1			ENSG00000123384	NA	NA	rs11172113-T	rs11172113	0	11172113	intron_variant	0	0.5919	6e-08	7.22185		0.0349	[0.022-0.047] unit decrease	NR [8041861] (imputed)	N
DAo_max_area	descending aorta maximum area	descending aorta	rs12309413	12	57527283	rs11172113	2018-03-01	29397368	Meng W	2018-01-31	EBioMedicine	www.ncbi.nlm.nih.gov/pubmed/29397368	A Genome-Wide Association Study Finds Genetic Associations with Broadly-Defined Headache in UK Biobank (N=223,773).	Headache	74,461 British ancestry cases, 149,321 British ancestry controls	NA	12q13.3	LRP1, STAT6, SDR9C7	LRP1			ENSG00000123384	NA	NA	rs11172113-C	rs11172113	0	11172113	intron_variant	0	NR	5e-47	46.301		0.0202	[0.017-0.023] unit decrease	Affymetrix [9304965] (imputed)	N
DAo_max_area	descending aorta maximum area	descending aorta	rs12309413	12	57527283	rs11172113	2019-02-08	30595370	Kichaev G	2018-12-27	Am J Hum Genet	www.ncbi.nlm.nih.gov/pubmed/30595370	Leveraging Polygenic Functional Enrichment to Improve GWAS Power.	Lung function (FEV1/FVC)	approximately 370,000 European ancestry individuals	NA	12q13.3		LRP1			ENSG00000123384	NA	NA	rs11172113-?	rs11172113	0	11172113	intron_variant	0	NR	6e-29	28.2218		NA		NR [~ 8900000] (imputed)	N
